# Genome-wide analyses identify 147 loci associated with obstructive sleep apnea

**DOI:** 10.1101/2025.11.08.25339824

**Authors:** Luis M. García-Marín, Zuriel Ceja, Santiago Díaz-Torres, Abishna Parasuraman, Jia Wen Xu, Victor Flores-Ocampo, Asma M. Aman, Bade Uckac, Mateo Maya-Martínez, Xueyan Huang, Camilla Pasquali, Aura Aguilar-Roldán, Fangyuan Cao, Natalia S. Ogonowski, Dan J. Siskind, Penelope A. Lind, Ian B. Hickie, Enda M. Byrne, Sarah E. Medland, Nicholas G. Martin, Stuart MacGregor, Xianjun Dong, Sarah J. Lewis, Mathias Seviiri, Jiao Wang, Miguel E. Rentería

**Author notes:** Correspondence: Miguel E. Rentería.

## Abstract

The genetic components underlying obstructive sleep apnoea (OSA) remain poorly understood. Here, we conducted the largest GWAS meta-analysis (OSA; N_cases_= 232,292; N_controls_= 1,259,390) using European ancestry genetic data from five countries. We identified 147 independent loci and estimated SNP-based heritability at 16%. We report six independent loci in a separate African population meta-analysis (N_cases_= 46,834; N_controls_= 149,192). Spatially resolved gene enrichment in neural circuits involved synaptic transmission, including GABAergic and glutamatergic signalling, and cytoskeletal remodelling. OSA-derived polygenic risk scores predicted clinician-ascertained OSA status, Fitbit-derived sleep features, and symptom-based OSA risk and snoring in participants of diverse ancestral backgrounds. We identified putative causal relationships with ADHD, depression, multisite chronic pain, body mass index, and schizophrenia, among others. Our findings demonstrate a substantial genetic component underlying OSA risk beyond shared genetic effects with body mass index, implicating neurobiological pathways related to synaptic function and corticothalamic feedback loops.

## Supplementary Tables for "Genome-wide analyses identify 147 loci associated with obstructive sleep apnea" (part 4 of 10)

### Sheet: Supplementary Table 11 (continued)
Supplementary Table 11. Detailed and statistically significant MAGMA gene-set results for European OSA
_SET3_	ENSG00000128272	22	39915700	39918691	2	1608099	0.52317
_SET3_	ENSG00000100393	22	41487790	41576081	148	1608099	5.68e-08
_SET3_	ENSG00000130540	22	44220389	44258398	137	1608099	0.14198
_SET3_	ENSG00000196576	22	50713408	50746056	105	1608099	0.53953
_SET3_	ENSG00000008735	22	51039114	51052409	58	1608099	0.14469
_SET3_	ENSG00000251322	22	51112843	51171726	133	1608099	0.62398
_SET4_	GENE	CHR	START	STOP	NSNPS	N	P
_SET4_	ENSG00000157933	1	2160134	2241558	231	1608099	0.067838
_SET4_	ENSG00000197921	1	2460184	2461684	3	1608099	0.2406
_SET4_	ENSG00000116254	1	6161853	6240183	272	1608099	0.49826
_SET4_	ENSG00000162490	1	11751786	11785914	95	1608099	0.88509
_SET4_	ENSG00000158748	1	19991780	20006055	38	1608099	0.55394
_SET4_	ENSG00000162552	1	22443798	22470462	92	1608099	0.49457
_SET4_	ENSG00000133216	1	23037332	23241818	455	1608099	0.0017387
_SET4_	ENSG00000004487	1	23345941	23410182	76	1608099	0.0014417
_SET4_	ENSG00000116478	1	32757687	32799236	21	1608099	0.14275
_SET4_	ENSG00000185668	1	38509523	38512450	1	1608099	0.5427
_SET4_	ENSG00000168389	1	40420802	40435638	16	1608099	0.077669
_SET4_	ENSG00000117394	1	43391052	43424530	121	1608099	0.47669
_SET4_	ENSG00000198198	1	43855553	43918321	95	1608099	0.0039456
_SET4_	ENSG00000123473	1	47715811	47779819	145	1608099	0.023679
_SET4_	ENSG00000162374	1	50513686	50669458	187	1608099	0.019025
_SET4_	ENSG00000142700	1	50883222	50889172	3	1608099	0.0182
_SET4_	ENSG00000157193	1	53711217	53793742	193	1608099	0.049894
_SET4_	ENSG00000173406	1	57460451	59012406	4587	1608099	0.0099446
_SET4_	ENSG00000116641	1	62920399	63153969	298	1608099	0.83267
_SET4_	ENSG00000162624	1	75594119	75627218	64	1608099	6.02e-05
_SET4_	ENSG00000085433	1	109512836	109584850	182	1608099	0.064696
_SET4_	ENSG00000177301	1	111136202	111174096	102	1608099	0.042732
_SET4_	ENSG00000177272	1	111214310	111217655	1	1608099	0.04874
_SET4_	ENSG00000134245	1	113009163	113072787	151	1608099	2.29e-05
_SET4_	ENSG00000177551	1	116378998	116386538	21	1608099	0.053351
_SET4_	ENSG00000203859	1	119957554	119965658	15	1608099	0.22411
_SET4_	ENSG00000203857	1	120049821	120057681	7	1608099	0.2718
_SET4_	ENSG00000160716	1	154540257	154552502	20	1608099	0.02877
_SET4_	ENSG00000132692	1	156611182	156629324	36	1608099	0.058353
_SET4_	ENSG00000018625	1	160085549	160113381	95	1608099	0.0024623
_SET4_	ENSG00000162761	1	165171104	165325952	496	1608099	0.18483
_SET4_	ENSG00000143178	1	168250278	168283664	95	1608099	0.85648
_SET4_	ENSG00000116147	1	175284330	175712906	1227	1608099	7.29e-06
_SET4_	ENSG00000116750	1	192981380	193029237	74	1608099	0.076757
_SET4_	ENSG00000066279	1	197053258	197115824	98	1608099	0.028008
_SET4_	ENSG00000118193	1	200520628	200589862	218	1608099	0.89777
_SET4_	ENSG00000159388	1	203274619	203278730	6	1608099	0.48626
_SET4_	ENSG00000058668	1	203595689	203713209	288	1608099	0.19715
_SET4_	ENSG00000184144	1	205012325	205047627	130	1608099	0.12952
_SET4_	ENSG00000117707	1	214156524	214214595	126	1608099	0.16192
_SET4_	ENSG00000154342	1	228194752	228248961	94	1608099	0.0003092
_SET4_	ENSG00000162946	1	231762561	232177018	1098	1608099	0.22945
_SET4_	ENSG00000115738	2	8818975	8824583	11	1608099	0.037983
_SET4_	ENSG00000143869	2	20866424	20873418	16	1608099	0.020804
_SET4_	ENSG00000171094	2	29415640	30144432	2596	1608099	0.0033032
_SET4_	ENSG00000183023	2	40324410	40838193	1836	1608099	2.15e-06
_SET4_	ENSG00000138083	2	45168902	45173216	15	1608099	0.115
_SET4_	ENSG00000115310	2	55199325	55339757	415	1608099	0.00042593
_SET4_	ENSG00000162928	2	61244360	61279125	57	1608099	0.049208
_SET4_	ENSG00000115507	2	63277192	63284971	9	1608099	0.48504
_SET4_	ENSG00000116035	2	71127720	71160576	98	1608099	0.35538
_SET4_	ENSG00000135638	2	73143389	73162020	23	1608099	0.54668
_SET4_	ENSG00000115317	2	74756504	74760472	3	1608099	0.87383
_SET4_	ENSG00000198914	2	105471969	105476929	6	1608099	0.0099635
_SET4_	ENSG00000163083	2	121103719	121109384	5	1608099	0.83103
_SET4_	ENSG00000074047	2	121493199	121750229	679	1608099	0.82999
_SET4_	ENSG00000115839	2	135809835	135933964	179	1608099	0.060534
_SET4_	ENSG00000121966	2	136871919	136875735	6	1608099	0.01001
_SET4_	ENSG00000153234	2	157180944	157198860	14	1608099	0.00068685
_SET4_	ENSG00000136535	2	162272605	162282381	8	1608099	0.31575
_SET4_	ENSG00000144290	2	162280843	162841792	1124	1608099	0.0018077
_SET4_	ENSG00000123607	2	166713985	166810353	190	1608099	0.019178
_SET4_	ENSG00000081479	2	169983619	170219195	757	1608099	0.17853
_SET4_	ENSG00000144355	2	172949468	172954405	7	1608099	0.15058
_SET4_	ENSG00000115844	2	172964167	172967628	4	1608099	0.028321
_SET4_	ENSG00000163492	2	179694484	179914813	595	1608099	0.14026
_SET4_	ENSG00000162992	2	182537815	182545603	9	1608099	0.38237
_SET4_	ENSG00000168542	2	189839046	189877472	80	1608099	0.34162
_SET4_	ENSG00000197121	2	197697728	197792520	155	1608099	0.84573
_SET4_	ENSG00000118257	2	206546714	206662857	274	1608099	0.28465
_SET4_	ENSG00000118260	2	208394461	208468155	105	1608099	0.003384
_SET4_	ENSG00000178568	2	212240446	213403565	4334	1608099	0.035483
_SET4_	ENSG00000138363	2	216176540	216214487	129	1608099	0.42708
_SET4_	ENSG00000171450	2	219824377	219826876	6	1608099	0.1976
_SET4_	ENSG00000085978	2	234118697	234204320	267	1608099	0.081861
_SET4_	ENSG00000168505	2	237073879	237077012	4	1608099	0.62386
_SET4_	ENSG00000180914	3	8792094	8811314	97	1608099	0.34778
_SET4_	ENSG00000154764	3	13857755	13921618	219	1608099	0.21436
_SET4_	ENSG00000077092	3	25215823	25639423	1725	1608099	8.4e-06
_SET4_	ENSG00000077097	3	25639475	25706398	129	1608099	0.24495
_SET4_	ENSG00000163508	3	27757440	27764206	8	1608099	0.0066261
_SET4_	ENSG00000183873	3	38589548	38691164	309	1608099	0.0082285
_SET4_	ENSG00000168036	3	41236328	41301587	92	1608099	0.025597
_SET4_	ENSG00000181555	3	47057919	47205457	174	1608099	0.11143
_SET4_	ENSG00000067560	3	49396578	49450431	93	1608099	0.0015217
_SET4_	ENSG00000114251	3	55499743	55523973	50	1608099	0.015185
_SET4_	ENSG00000163666	3	57231944	57260549	40	1608099	0.17986
_SET4_	ENSG00000153266	3	62355356	62359999	3	1608099	0.23431
_SET4_	ENSG00000114861	3	71003844	71633140	1287	1608099	0.00030984
_SET4_	ENSG00000185008	3	75955846	77699115	5148	1608099	1.35e-06
_SET4_	ENSG00000169855	3	78646390	79816965	2627	1608099	5.36e-06
_SET4_	ENSG00000064835	3	87308554	87325737	36	1608099	0.00015418
_SET4_	ENSG00000169379	3	93698983	93774512	54	1608099	0.0024094
_SET4_	ENSG00000082701	3	119540170	119813264	411	1608099	0.0024822
_SET4_	ENSG00000114554	3	126707437	126756235	141	1608099	0.019501
_SET4_	ENSG00000179348	3	128198270	128212028	40	1608099	0.49828
_SET4_	ENSG00000144868	3	132757235	133116636	1107	1608099	0.39288
_SET4_	ENSG00000163785	3	133784147	133969689	493	1608099	0.50776
_SET4_	ENSG00000152977	3	147111209	147228080	259	1608099	9.35e-06
_SET4_	ENSG00000169313	3	151055168	151102600	137	1608099	0.21892
_SET4_	ENSG00000181449	3	181429714	181432221	2	1608099	0.45992
_SET4_	ENSG00000145191	3	183852826	184402546	1777	1608099	3.64e-06
_SET4_	ENSG00000182580	3	184279572	184300197	65	1608099	0.10389
_SET4_	ENSG00000136527	3	185633694	185655924	30	1608099	0.00069995
_SET4_	ENSG00000114315	3	193853934	193856521	3	1608099	0.069847
_SET4_	ENSG00000174013	3	196295482	196315930	48	1608099	0.050452
_SET4_	ENSG00000013810	4	1723227	1746898	142	1608099	0.012771
_SET4_	ENSG00000163132	4	4861393	4865663	20	1608099	0.30272
_SET4_	ENSG00000145147	4	20254883	20622184	939	1608099	0.00012505
_SET4_	ENSG00000168214	4	26165077	26436541	496	1608099	0.32552
_SET4_	ENSG00000163394	4	26483022	26492084	26	1608099	0.91
_SET4_	ENSG00000180613	4	54965690	54968672	8	1608099	0.98065
_SET4_	ENSG00000145242	4	66185281	66536213	1257	1608099	0.07732
_SET4_	ENSG00000033178	4	68478370	68566897	269	1608099	0.044208
_SET4_	ENSG00000138772	4	79472673	79531597	135	1608099	0.16611
_SET4_	ENSG00000172238	4	94750042	94751221	1	1608099	0.9001
_SET4_	ENSG00000138795	4	108968701	109090112	213	1608099	0.24669
_SET4_	ENSG00000164093	4	111538579	111563279	39	1608099	0.037742
_SET4_	ENSG00000145388	4	119606523	119636588	70	1608099	0.48934
_SET4_	ENSG00000173376	4	121956768	121994176	102	1608099	0.90755
_SET4_	ENSG00000138685	4	123747863	123819391	278	1608099	0.25225
_SET4_	ENSG00000196159	4	126237554	126414087	463	1608099	0.77085
_SET4_	ENSG00000151012	4	139085251	139163503	212	1608099	0.82798
_SET4_	ENSG00000137463	4	140187317	140201492	27	1608099	0.40264
_SET4_	ENSG00000170390	4	150999426	151178609	517	1608099	0.02528
_SET4_	ENSG00000109756	4	160025330	160281321	455	1608099	0.55439
_SET4_	ENSG00000164305	4	185548850	185570663	54	1608099	0.034697
_SET4_	ENSG00000142319	5	1392909	1445545	165	1608099	0.24049
_SET4_	ENSG00000145545	5	6633456	6669675	145	1608099	0.14941
_SET4_	ENSG00000112902	5	9035138	9546187	1674	1608099	0.27813
_SET4_	ENSG00000039139	5	13690440	13944652	888	1608099	0.94281
_SET4_	ENSG00000070193	5	44303646	44389808	158	1608099	0.34856
_SET4_	ENSG00000016082	5	50678921	50690564	19	1608099	6.73e-06
_SET4_	ENSG00000130449	5	60628100	60841997	324	1608099	0.68836
_SET4_	ENSG00000171540	5	76924538	76935513	24	1608099	0.40851
_SET4_	ENSG00000164329	5	78907943	78982471	196	1608099	0.58885
_SET4_	ENSG00000175426	5	95726119	95769847	69	1608099	1.47e-05
_SET4_	ENSG00000168944	5	122680579	122759286	226	1608099	3.88e-13
_SET4_	ENSG00000164405	5	132202252	132203723	5	1608099	0.039614
_SET4_	ENSG00000069011	5	134363425	134370503	22	1608099	0.076519
_SET4_	ENSG00000182578	5	149432854	149492935	176	1608099	0.59563
_SET4_	ENSG00000070614	5	149865381	149937773	158	1608099	0.31796
_SET4_	ENSG00000184347	5	168088745	168728133	2288	1608099	0.005514
_SET4_	ENSG00000184845	5	174867042	174871211	9	1608099	0.016072
_SET4_	ENSG00000175325	5	177419236	177423243	14	1608099	0.90189
_SET4_	ENSG00000137267	6	3153903	3157760	5	1608099	0.70616
_SET4_	ENSG00000137285	6	3224495	3231964	4	1608099	0.51082
_SET4_	ENSG00000137210	6	10747992	10852986	204	1608099	0.6542
_SET4_	ENSG00000112137	6	12717893	13288645	1396	1608099	0.10685
_SET4_	ENSG00000172201	6	19837617	19840915	12	1608099	0.40382
_SET4_	ENSG00000137343	6	30594619	30614600	55	1608099	0.021575
_SET4_	ENSG00000112139	6	37600284	37667082	305	1608099	3.67e-06
_SET4_	ENSG00000112658	6	43139037	43149243	11	1608099	0.043557
_SET4_	ENSG00000096093	6	52285106	52387892	315	1608099	0.28643
_SET4_	ENSG00000135334	6	88384790	88411927	74	1608099	0.32233
_SET4_	ENSG00000184486	6	99282580	99286660	6	1608099	0.04305
_SET4_	ENSG00000112238	6	100054606	100063454	11	1608099	0.043145
_SET4_	ENSG00000112333	6	108487262	108510013	32	1608099	0.85611
_SET4_	ENSG00000010810	6	111981535	112194655	567	1608099	0.0038765
_SET4_	ENSG00000130368	6	160327974	160329108	1	1608099	0.08939
_SET4_	ENSG00000164828	7	855528	936072	319	1608099	3.98e-06
_SET4_	ENSG00000164853	7	1272543	1276954	6	1608099	0.48222
_SET4_	ENSG00000122585	7	24323782	24331484	32	1608099	0.84568
_SET4_	ENSG00000240583	7	30893010	30965131	216	1608099	0.03896
_SET4_	ENSG00000106128	7	30978284	31032869	205	1608099	0.11551
_SET4_	ENSG00000164600	7	31377075	31380508	5	1608099	0.29791
_SET4_	ENSG00000122641	7	41724712	41742706	14	1608099	0.32558
_SET4_	ENSG00000106571	7	42000548	42277469	824	1608099	0.11653
_SET4_	ENSG00000105953	7	44646171	44748665	221	1608099	0.090701
_SET4_	ENSG00000146648	7	55086714	55324313	764	1608099	0.27494
_SET4_	ENSG00000130305	7	72716514	72722864	3	1608099	0.2977
_SET4_	ENSG00000170381	7	82993222	83278326	945	1608099	0.0016932
_SET4_	ENSG00000075213	7	83585093	84122040	1629	1608099	0.084504
_SET4_	ENSG00000105810	7	92234235	92465908	277	1608099	0.80367
_SET4_	ENSG00000105880	7	96649704	96654409	12	1608099	0.24128
_SET4_	ENSG00000189056	7	103112231	103629963	2000	1608099	0.09268
_SET4_	ENSG00000091136	7	107564244	107643700	181	1608099	0.25503
_SET4_	ENSG00000128573	7	113726382	114333827	999	1608099	0.00061956
_SET4_	ENSG00000128610	7	121941448	121950745	22	1608099	0.019654
_SET4_	ENSG00000128602	7	128828713	128853386	75	1608099	0.15848
_SET4_	ENSG00000221866	7	131808091	132333447	1639	1608099	8.4e-05
_SET4_	ENSG00000174469	7	145813453	148118090	8121	1608099	1.72e-05
_SET4_	ENSG00000106462	7	148504475	148581413	139	1608099	0.0034556
_SET4_	ENSG00000164885	7	150750899	150755617	11	1608099	0.0016568
_SET4_	ENSG00000157219	7	154862034	154877459	51	1608099	0.42838
_SET4_	ENSG00000164690	7	155592680	155604967	23	1608099	0.85951
_SET4_	ENSG00000147316	8	6264113	6501144	1260	1608099	0.00087314
_SET4_	ENSG00000164741	8	12940870	13373167	2297	1608099	0.72785
_SET4_	ENSG00000078674	8	17780349	17885478	461	1608099	0.26237
_SET4_	ENSG00000180053	8	23559964	23564111	14	1608099	0.45517
_SET4_	ENSG00000172728	8	33228342	33330940	314	1608099	0.041627
_SET4_	ENSG00000147526	8	38585704	38710546	232	1608099	0.45258
_SET4_	ENSG00000168172	8	42752075	42885682	238	1608099	0.027366
_SET4_	ENSG00000198846	8	59717977	60031767	814	1608099	0.07114
_SET4_	ENSG00000171316	8	61591337	61779465	354	1608099	0.069558
_SET4_	ENSG00000182197	8	118806729	119124092	748	1608099	0.35762
_SET4_	ENSG00000167632	8	140742586	141468678	2171	1608099	4.55e-06
_SET4_	ENSG00000147862	9	14081842	14398982	760	1608099	0.001235
_SET4_	ENSG00000196092	9	36833272	37034103	752	1608099	0.0024013
_SET4_	ENSG00000148053	9	87283466	87638505	915	1608099	0.0012163
_SET4_	ENSG00000135049	9	88161455	88356944	574	1608099	0.8294
_SET4_	ENSG00000187742	9	91933421	91974557	81	1608099	0.016744
_SET4_	ENSG00000186051	9	108424738	108425367	1	1608099	0.172
_SET4_	ENSG00000198121	9	113635543	113800981	493	1608099	0.036554
_SET4_	ENSG00000106948	9	117096436	117156685	115	1608099	0.20758
_SET4_	ENSG00000136848	9	124329336	124547809	449	1608099	0.70852
_SET4_	ENSG00000106852	9	124964856	124991905	41	1608099	0.83081
_SET4_	ENSG00000106689	9	126763949	126795580	89	1608099	0.00018908
_SET4_	ENSG00000165699	9	135766735	135820020	110	1608099	0.050562
_SET4_	ENSG00000107187	9	139088096	139096955	23	1608099	0.10735
_SET4_	ENSG00000148400	9	139388896	139440314	177	1608099	0.099227
_SET4_	ENSG00000047056	10	1095478	1178237	238	1608099	0.81084
_SET4_	ENSG00000148516	10	31607424	31818742	276	1608099	0.60769
_SET4_	ENSG00000099250	10	33466420	33625190	579	1608099	0.0084541
_SET4_	ENSG00000107562	10	44793038	44881941	366	1608099	0.7694
_SET4_	ENSG00000185532	10	52750945	54058110	4245	1608099	0.0040732
_SET4_	ENSG00000107984	10	54074056	54077802	7	1608099	0.34243
_SET4_	ENSG00000122859	10	71331454	71332994	4	1608099	0.98769
_SET4_	ENSG00000108175	10	80828792	81076276	820	1608099	0.0028538
_SET4_	ENSG00000185737	10	83635070	84746935	3169	1608099	0.29704
_SET4_	ENSG00000107779	10	88516407	88692595	423	1608099	0.73664
_SET4_	ENSG00000171862	10	89622870	89731687	135	1608099	0.00074142
_SET4_	ENSG00000187122	10	98757795	98945677	542	1608099	0.067579
_SET4_	ENSG00000171307	10	99205927	99217127	15	1608099	0.39219
_SET4_	ENSG00000166171	10	103330317	103369425	72	1608099	0.0001564
_SET4_	ENSG00000107831	10	103529899	103535854	3	1608099	0.44869
_SET4_	ENSG00000170370	10	119301955	119309056	18	1608099	0.49988
_SET4_	ENSG00000066468	10	123237848	123357972	219	1608099	0.10509
_SET4_	ENSG00000138162	10	123748689	124014060	1037	1608099	0.64501
_SET4_	ENSG00000176171	10	133781578	133795435	30	1608099	0.48577
_SET4_	ENSG00000070031	11	626431	627143	1	1608099	0.8883
_SET4_	ENSG00000180176	11	2185159	2193107	19	1608099	0.23674
_SET4_	ENSG00000129159	11	17756359	17804602	127	1608099	0.17186
_SET4_	ENSG00000007372	11	31806340	31839509	44	1608099	0.13853
_SET4_	ENSG00000110436	11	35272753	35441610	522	1608099	0.056363
_SET4_	ENSG00000110492	11	46402306	46405375	3	1608099	0.37533
_SET4_	ENSG00000002330	11	64037302	64052176	18	1608099	0.58055
_SET4_	ENSG00000174483	11	66278077	66301098	43	1608099	0.56149
_SET4_	ENSG00000182704	11	76493295	76509198	47	1608099	0.70392
_SET4_	ENSG00000187240	11	102980160	103350591	1687	1608099	0.18354
_SET4_	ENSG00000150764	11	111797868	111893308	131	1608099	0.37598
_SET4_	ENSG00000149295	11	113280318	113346413	175	1608099	9.02e-10
_SET4_	ENSG00000188486	11	118964564	118966177	4	1608099	0.00020652
_SET4_	ENSG00000154146	11	124609742	124617106	14	1608099	0.81957
_SET4_	ENSG00000149557	11	125315646	125366213	112	1608099	0.5685
_SET4_	ENSG00000064309	11	125825691	125933230	356	1608099	0.060326
_SET4_	ENSG00000149571	11	126293254	126873355	1994	1608099	0.00010744
_SET4_	ENSG00000111262	12	5019071	5040527	54	1608099	0.30629
_SET4_	ENSG00000111678	12	7052141	7055166	10	1608099	6.84e-06
_SET4_	ENSG00000139197	12	7341281	7371170	68	1608099	0.74141
_SET4_	ENSG00000133703	12	25357723	25403870	160	1608099	0.36705
_SET4_	ENSG00000188906	12	40590546	40763087	567	1608099	0.059672
_SET4_	ENSG00000134294	12	46751972	46766650	26	1608099	0.59644
_SET4_	ENSG00000167552	12	49578579	49583107	5	1608099	0.88517
_SET4_	ENSG00000111087	12	57853918	57866045	31	1608099	0.14256
_SET4_	ENSG00000166148	12	63539014	63544722	13	1608099	0.026933
_SET4_	ENSG00000166225	12	69864129	69973562	263	1608099	0.59672
_SET4_	ENSG00000166006	12	75433857	75603648	442	1608099	0.014358
_SET4_	ENSG00000120868	12	99038919	99129204	169	1608099	0.016394
_SET4_	ENSG00000136021	12	100660918	100735502	115	1608099	0.38523
_SET4_	ENSG00000139352	12	103351464	103354294	4	1608099	0.10302
_SET4_	ENSG00000111783	12	106976685	107156581	372	1608099	0.0019862
_SET4_	ENSG00000110880	12	109038885	109125372	162	1608099	0.00059935
_SET4_	ENSG00000204852	12	111051832	111087235	44	1608099	0.037553
_SET4_	ENSG00000089116	12	113899839	113910085	26	1608099	0.13885
_SET4_	ENSG00000135111	12	115108059	115121969	30	1608099	0.19905
_SET4_	ENSG00000089094	12	121866900	122018920	270	1608099	1.06e-07
_SET4_	ENSG00000132341	12	131356424	131362223	11	1608099	0.87095
_SET4_	ENSG00000169840	13	28366780	28368905	2	1608099	0.76866
_SET4_	ENSG00000133083	13	36345478	36705443	1114	1608099	0.36515
_SET4_	ENSG00000152192	13	79172497	79177673	8	1608099	0.0042039
_SET4_	ENSG00000165300	13	88324870	88331871	6	1608099	0.017181
_SET4_	ENSG00000080166	13	95089558	95131936	141	1608099	0.4333
_SET4_	ENSG00000182968	13	112721913	112726020	4	1608099	0.0077192
_SET4_	ENSG00000165819	14	21966277	21979517	41	1608099	0.00097065
_SET4_	ENSG00000176165	14	29235050	29238870	3	1608099	0.091812
_SET4_	ENSG00000136352	14	36985602	36990354	5	1608099	0.51016
_SET4_	ENSG00000139874	14	38677204	38682272	10	1608099	0.049113
_SET4_	ENSG00000100503	14	51186481	51297839	268	1608099	0.36474
_SET4_	ENSG00000125378	14	54416454	54425479	23	1608099	0.032438
_SET4_	ENSG00000165588	14	57267425	57277197	8	1608099	0.00058454
_SET4_	ENSG00000100644	14	62162231	62214976	95	1608099	0.27744
_SET4_	ENSG00000140006	14	64063757	64108579	100	1608099	0.6004
_SET4_	ENSG00000054654	14	64319683	64693165	950	1608099	0.023059
_SET4_	ENSG00000072415	14	67707826	67802536	309	1608099	0.31094
_SET4_	ENSG00000080815	14	73603126	73690399	166	1608099	0.016231
_SET4_	ENSG00000133961	14	73741815	73930348	374	1608099	0.024212
_SET4_	ENSG00000165533	14	89290497	89344335	113	1608099	0.0012685
_SET4_	ENSG00000133937	14	95234553	95236562	4	1608099	0.55662
_SET4_	ENSG00000127152	14	99635624	99737861	271	1608099	4.2e-13
_SET4_	ENSG00000205476	14	99977603	100070363	390	1608099	0.31166
_SET4_	ENSG00000092445	15	41849873	41871536	36	1608099	0.0082986
_SET4_	ENSG00000166710	15	45003675	45011075	16	1608099	0.27237
_SET4_	ENSG00000128918	15	58245622	58790065	2069	1608099	1.03e-09
_SET4_	ENSG00000171956	15	60296421	60353929	172	1608099	0.34519
_SET4_	ENSG00000103657	15	63900817	64126141	554	1608099	0.039332
_SET4_	ENSG00000140463	15	72978527	73030817	102	1608099	1.78e-05
_SET4_	ENSG00000138623	15	74701630	74726808	69	1608099	0.52732
_SET4_	ENSG00000169375	15	75661720	75748183	90	1608099	0.33863
_SET4_	ENSG00000185551	15	96869167	96883492	14	1608099	0.19717
_SET4_	ENSG00000140443	15	99192200	99507759	901	1608099	0.00033509
_SET4_	ENSG00000184254	15	101417919	101456831	88	1608099	0.22017
_SET4_	ENSG00000166780	16	15528152	15718885	298	1608099	0.12561
_SET4_	ENSG00000072864	16	15737124	15820210	209	1608099	0.0093973
_SET4_	ENSG00000169896	16	31271311	31344213	144	1608099	0.076165
_SET4_	ENSG00000103449	16	51169886	51185278	22	1608099	0.30529
_SET4_	ENSG00000103494	16	53631595	53737850	241	1608099	1.78e-07
_SET4_	ENSG00000125124	16	56500748	56554195	111	1608099	0.51159
_SET4_	ENSG00000205336	16	57644564	57698944	235	1608099	0.11714
_SET4_	ENSG00000070770	16	58191811	58231824	129	1608099	0.70214
_SET4_	ENSG00000039068	16	68771128	68869451	295	1608099	0.083334
_SET4_	ENSG00000040199	16	71671738	71758604	179	1608099	5.25e-05
_SET4_	ENSG00000108953	17	1247566	1303672	203	1608099	0.00054757
_SET4_	ENSG00000167193	17	1323983	1366456	118	1608099	0.00052143
_SET4_	ENSG00000185924	17	1837971	1928639	309	1608099	0.0044945
_SET4_	ENSG00000007168	17	2496504	2588909	184	1608099	0.22808
_SET4_	ENSG00000132535	17	7093209	7123021	46	1608099	0.0091229
_SET4_	ENSG00000129244	17	7549945	7561086	36	1608099	4.52e-06
_SET4_	ENSG00000166579	17	8316449	8393729	115	1608099	0.31908
_SET4_	ENSG00000170315	17	16284112	16286059	2	1608099	0.20147
_SET4_	ENSG00000196712	17	29421945	29709134	368	1608099	0.26514
_SET4_	ENSG00000176749	17	30813637	30818274	3	1608099	0.78668
_SET4_	ENSG00000131759	17	38465444	38513094	64	1608099	0.010823
_SET4_	ENSG00000173805	17	39873994	39890896	82	1608099	0.58004
_SET4_	ENSG00000173786	17	40118759	40129749	19	1608099	0.082581
_SET4_	ENSG00000108773	17	40265126	40273376	15	1608099	0.32951
_SET4_	ENSG00000108799	17	40852293	40897071	37	1608099	0.19562
_SET4_	ENSG00000159217	17	47074774	47133012	101	1608099	0.00018856
_SET4_	ENSG00000108819	17	48211104	48227991	25	1608099	0.0037219
_SET4_	ENSG00000180616	17	71161151	71167185	13	1608099	0.4233
_SET4_	ENSG00000169750	17	79989500	79992080	5	1608099	0.083961
_SET4_	ENSG00000128791	18	9334765	9402418	200	1608099	0.067813
_SET4_	ENSG00000170558	18	25530930	25757410	483	1608099	0.0041887
_SET4_	ENSG00000134440	18	55267888	55289445	67	1608099	0.69513
_SET4_	ENSG00000134438	18	56934267	56941318	19	1608099	0.025477
_SET4_	ENSG00000099617	19	1286153	1301430	25	1608099	0.0028853
_SET4_	ENSG00000167680	19	4542600	4559820	58	1608099	0.079717
_SET4_	ENSG00000105426	19	5158506	5340814	627	1608099	7.98e-05
_SET4_	ENSG00000076924	19	7684411	7694451	31	1608099	0.8002
_SET4_	ENSG00000132002	19	14625582	14640582	26	1608099	0.43669
_SET4_	ENSG00000074181	19	15270444	15311792	127	1608099	0.071654
_SET4_	ENSG00000105290	19	36358801	36370693	18	1608099	0.63794
_SET4_	ENSG00000011600	19	36395303	36399197	19	1608099	0.28625
_SET4_	ENSG00000075702	19	36545783	36596008	120	1608099	0.0010395
_SET4_	ENSG00000105245	19	41172596	41196877	65	1608099	0.066803
_SET4_	ENSG00000167601	19	41725108	41767671	105	1608099	0.21823
_SET4_	ENSG00000105409	19	42470734	42501649	20	1608099	0.24505
_SET4_	ENSG00000073050	19	44047192	44084625	131	1608099	0.010799
_SET4_	ENSG00000160007	19	47421933	47508334	105	1608099	0.15254
_SET4_	ENSG00000174951	19	49251268	49258647	18	1608099	0.26768
_SET4_	ENSG00000087088	19	49458072	49465055	23	1608099	0.10116
_SET4_	ENSG00000169136	19	50431959	50437192	24	1608099	0.010519
_SET4_	ENSG00000125505	19	54677107	54693733	45	1608099	0.7728
_SET4_	ENSG00000125845	20	6748311	6760927	32	1608099	0.41123
_SET4_	ENSG00000182621	20	8112824	8949003	2637	1608099	0.00022154
_SET4_	ENSG00000125863	20	10381657	10414870	124	1608099	0.76123
_SET4_	ENSG00000132640	20	11871371	11907257	80	1608099	0.15843
_SET4_	ENSG00000088930	20	21283942	21370463	168	1608099	0.98185
_SET4_	ENSG00000132671	20	23016057	23017314	5	1608099	0.59512
_SET4_	ENSG00000101412	20	32263489	32274210	17	1608099	0.023503
_SET4_	ENSG00000118702	20	35879489	35890238	23	1608099	0.60464
_SET4_	ENSG00000197122	20	35973088	36034453	139	1608099	0.54264
_SET4_	ENSG00000101438	20	37353105	37358015	4	1608099	0.91392
_SET4_	ENSG00000198026	20	44577292	44600833	66	1608099	0.23515
_SET4_	ENSG00000154642	21	19161284	19191703	49	1608099	0.52519
_SET4_	ENSG00000142192	21	27252861	27543446	750	1608099	0.00023358
_SET4_	ENSG00000205927	21	34398153	34401504	8	1608099	0.28756
_SET4_	ENSG00000159131	21	34876238	34915797	51	1608099	0.27762
_SET4_	ENSG00000040608	22	20228938	20270769	82	1608099	0.12352
_SET4_	ENSG00000099942	22	21271714	21308037	88	1608099	0.3563
_SET4_	ENSG00000186575	22	29999545	30094587	165	1608099	0.0025673
_SET4_	ENSG00000100242	22	39130730	39190148	109	1608099	0.23184
_SET4_	ENSG00000188064	22	46316242	46373009	266	1608099	0.66317
_SET4_	ENSG00000251322	22	51112843	51171726	133	1608099	0.62398
_SET5_	GENE	CHR	START	STOP	NSNPS	N	P
_SET5_	ENSG00000188157	1	955503	991496	103	1608099	0.030762
_SET5_	ENSG00000131584	1	1227756	1244989	33	1608099	0.62241
_SET5_	ENSG00000107404	1	1270656	1284730	33	1608099	0.65617
_SET5_	ENSG00000067606	1	1981909	2116834	387	1608099	0.59127
_SET5_	ENSG00000197921	1	2460184	2461684	3	1608099	0.2406
_SET5_	ENSG00000078900	1	3569084	3652765	293	1608099	0.29869
_SET5_	ENSG00000131697	1	5922871	6052533	396	1608099	0.0078065
_SET5_	ENSG00000116254	1	6161853	6240183	272	1608099	0.49826
_SET5_	ENSG00000142599	1	8412457	8877702	682	1608099	0.0022652
_SET5_	ENSG00000130940	1	10696661	10856707	452	1608099	0.0058771
_SET5_	ENSG00000204624	1	11539223	11597641	150	1608099	0.068027
_SET5_	ENSG00000162490	1	11751786	11785914	95	1608099	0.88509
_SET5_	ENSG00000158747	1	19967048	19984945	60	1608099	0.16433
_SET5_	ENSG00000090432	1	20825943	20834654	25	1608099	0.090969
_SET5_	ENSG00000117298	1	21543740	21671997	342	1608099	0.2223
_SET5_	ENSG00000076864	1	21922708	21995801	259	1608099	0.86628
_SET5_	ENSG00000070831	1	22379120	22419437	92	1608099	0.8896
_SET5_	ENSG00000162552	1	22443798	22470462	92	1608099	0.49457
_SET5_	ENSG00000070886	1	22890057	22930087	145	1608099	0.75702
_SET5_	ENSG00000173372	1	22962999	22966101	6	1608099	0.3773
_SET5_	ENSG00000133216	1	23037332	23241818	455	1608099	0.0017387
_SET5_	ENSG00000004487	1	23345941	23410182	76	1608099	0.0014417
_SET5_	ENSG00000117318	1	23884409	23886285	9	1608099	0.037304
_SET5_	ENSG00000011009	1	24117460	24122029	3	1608099	0.73245
_SET5_	ENSG00000020633	1	25226002	25291612	132	1608099	0.16195
_SET5_	ENSG00000117632	1	26210672	26233482	27	1608099	0.94211
_SET5_	ENSG00000131914	1	26737269	26756213	40	1608099	0.10576
_SET5_	ENSG00000116478	1	32757687	32799236	21	1608099	0.14275
_SET5_	ENSG00000142687	1	35899091	36023551	122	1608099	0.094371
_SET5_	ENSG00000020129	1	36023074	36032875	9	1608099	0.36431
_SET5_	ENSG00000183317	1	38179552	38230805	186	1608099	0.19891
_SET5_	ENSG00000127603	1	39546988	39952849	749	1608099	8.43e-13
_SET5_	ENSG00000163909	1	40089825	40105617	39	1608099	0.021993
_SET5_	ENSG00000116990	1	40361098	40367928	13	1608099	0.93804
_SET5_	ENSG00000168389	1	40420802	40435638	16	1608099	0.077669
_SET5_	ENSG00000131238	1	40538379	40563375	88	1608099	0.80683
_SET5_	ENSG00000204060	1	41827594	41849262	56	1608099	0.99528
_SET5_	ENSG00000127129	1	41944446	41950344	16	1608099	0.99289
_SET5_	ENSG00000117385	1	43212006	43232755	40	1608099	0.42135
_SET5_	ENSG00000177868	1	43272723	43282954	23	1608099	0.22389
_SET5_	ENSG00000117399	1	43824626	43828874	5	1608099	0.00050848
_SET5_	ENSG00000198198	1	43855553	43918321	95	1608099	0.0039456
_SET5_	ENSG00000142949	1	43990858	44089343	242	1608099	0.15347
_SET5_	ENSG00000066135	1	44115829	44171186	81	1608099	0.22778
_SET5_	ENSG00000117407	1	44398992	44402913	9	1608099	0.0028461
_SET5_	ENSG00000187147	1	44870866	45117396	647	1608099	0.048042
_SET5_	ENSG00000162367	1	47681962	47697892	33	1608099	0.32698
_SET5_	ENSG00000186094	1	48998527	50489585	2031	1608099	0.1468
_SET5_	ENSG00000162374	1	50513686	50669458	187	1608099	0.019025
_SET5_	ENSG00000142700	1	50883222	50889172	3	1608099	0.0182
_SET5_	ENSG00000078618	1	52254863	52344477	154	1608099	0.07659
_SET5_	ENSG00000157193	1	53711217	53793742	193	1608099	0.049894
_SET5_	ENSG00000169174	1	55505221	55530525	115	1608099	0.16852
_SET5_	ENSG00000173406	1	57460451	59012406	4587	1608099	0.0099446
_SET5_	ENSG00000177606	1	59246465	59249785	2	1608099	0.072731
_SET5_	ENSG00000116641	1	62920399	63153969	298	1608099	0.83267
_SET5_	ENSG00000185483	1	64239693	64647181	993	1608099	0.21063
_SET5_	ENSG00000033122	1	70034081	70617628	1568	1608099	0.03108
_SET5_	ENSG00000172260	1	71861623	72748417	1821	1608099	0.00011119
_SET5_	ENSG00000162624	1	75594119	75627218	64	1608099	6.02e-05
_SET5_	ENSG00000077254	1	78161672	78225537	90	1608099	0.57146
_SET5_	ENSG00000162614	1	78354198	78409580	95	1608099	0.02525
_SET5_	ENSG00000171517	1	85277285	85358896	273	1608099	0.56279
_SET5_	ENSG00000055732	1	85483765	85514182	57	1608099	0.57861
_SET5_	ENSG00000143013	1	87794151	87814606	46	1608099	0.25339
_SET5_	ENSG00000143032	1	91177096	91182794	11	1608099	0.00096734
_SET5_	ENSG00000162676	1	92940319	92952433	22	1608099	3.46e-07
_SET5_	ENSG00000117598	1	99355806	99470588	444	1608099	0.005044
_SET5_	ENSG00000117600	1	99729509	99775146	122	1608099	0.85121
_SET5_	ENSG00000162692	1	101185298	101204601	31	1608099	0.43411
_SET5_	ENSG00000170989	1	101702444	101707074	9	1608099	0.86885
_SET5_	ENSG00000118733	1	102268130	102462586	686	1608099	0.40811
_SET5_	ENSG00000162631	1	107682629	108026080	778	1608099	2.18e-06
_SET5_	ENSG00000085433	1	109512836	109584850	182	1608099	0.064696
_SET5_	ENSG00000143126	1	109792641	109818372	75	1608099	2.23e-05
_SET5_	ENSG00000181754	1	110046797	110052360	10	1608099	0.00010729
_SET5_	ENSG00000134183	1	110145889	110155679	20	1608099	0.016322
_SET5_	ENSG00000116473	1	112084840	112259313	502	1608099	0.0087363
_SET5_	ENSG00000134245	1	113009163	113072787	151	1608099	2.29e-05
_SET5_	ENSG00000155363	1	113215763	113243368	53	1608099	0.0020429
_SET5_	ENSG00000184599	1	113263041	113269857	16	1608099	0.50795
_SET5_	ENSG00000198799	1	113615831	113674882	105	1608099	0.73416
_SET5_	ENSG00000163349	1	114471814	114520426	66	1608099	0.4635
_SET5_	ENSG00000134198	1	115590632	115632121	156	1608099	0.86456
_SET5_	ENSG00000134259	1	115828539	115880857	176	1608099	0.40461
_SET5_	ENSG00000177551	1	116378998	116386538	21	1608099	0.053351
_SET5_	ENSG00000092621	1	120202421	120286838	184	1608099	0.12321
_SET5_	ENSG00000134250	1	120454176	120612240	113	1608099	0.113
_SET5_	ENSG00000143418	1	150933059	150947479	34	1608099	0.0054425
_SET5_	ENSG00000143434	1	151104161	151119104	39	1608099	0.0031897
_SET5_	ENSG00000163220	1	153330330	153333503	2	1608099	0.34975
_SET5_	ENSG00000197956	1	153507075	153508720	2	1608099	0.04738
_SET5_	ENSG00000143553	1	153631130	153634306	4	1608099	0.29117
_SET5_	ENSG00000143545	1	153954127	153958834	2	1608099	1.99e-05
_SET5_	ENSG00000160716	1	154540257	154552502	20	1608099	0.02877
_SET5_	ENSG00000243364	1	155036207	155042029	5	1608099	0.013011
_SET5_	ENSG00000143590	1	155036224	155060014	35	1608099	0.046749
_SET5_	ENSG00000169242	1	155099936	155107333	14	1608099	0.062285
_SET5_	ENSG00000163462	1	155145873	155157447	15	1608099	0.048637
_SET5_	ENSG00000177628	1	155204243	155214490	17	1608099	0.091647
_SET5_	ENSG00000116584	1	155916630	155976861	83	1608099	4.43e-05
_SET5_	ENSG00000196189	1	156117157	156147543	51	1608099	0.077006
_SET5_	ENSG00000143320	1	156669398	156675608	11	1608099	0.97204
_SET5_	ENSG00000198400	1	156785432	156851642	157	1608099	0.003799
_SET5_	ENSG00000085552	1	159896829	159915386	59	1608099	0.86143
_SET5_	ENSG00000152332	1	162467041	162499419	73	1608099	0.73058
_SET5_	ENSG00000162733	1	162601163	162757190	364	1608099	0.12528
_SET5_	ENSG00000185630	1	164524821	164868533	902	1608099	6.08e-05
_SET5_	ENSG00000162761	1	165171104	165325952	496	1608099	0.18483
_SET5_	ENSG00000143171	1	165370159	165414433	190	1608099	0.40653
_SET5_	ENSG00000000457	1	169818772	169863408	155	1608099	0.19586
_SET5_	ENSG00000075945	1	169890467	170054349	456	1608099	0.1968
_SET5_	ENSG00000116132	1	170631869	170708560	125	1608099	0.18648
_SET5_	ENSG00000034971	1	171604557	171621823	70	1608099	0.16227
_SET5_	ENSG00000197959	1	171810621	172387606	1295	1608099	0.013412
_SET5_	ENSG00000120332	1	175036994	175117202	292	1608099	1.09e-05
_SET5_	ENSG00000116147	1	175284330	175712906	1227	1608099	7.29e-06
_SET5_	ENSG00000152092	1	176826438	177134109	703	1608099	0.0086289
_SET5_	ENSG00000143322	1	179068462	179198819	284	1608099	0.30025
_SET5_	ENSG00000121454	1	180199421	180249380	215	1608099	0.13469
_SET5_	ENSG00000162670	1	190066792	190446759	692	1608099	0.00074859
_SET5_	ENSG00000116741	1	192778169	192781403	3	1608099	0.0070678
_SET5_	ENSG00000066279	1	197053258	197115824	98	1608099	0.028008
_SET5_	ENSG00000134376	1	197170592	197447585	403	1608099	0.025118
_SET5_	ENSG00000143355	1	197881037	197904608	52	1608099	0.27937
_SET5_	ENSG00000118200	1	200708686	200829832	257	1608099	0.73732
_SET5_	ENSG00000134369	1	201592411	201796102	466	1608099	0.024859
_SET5_	ENSG00000170075	1	202091986	202102720	47	1608099	0.09594
_SET5_	ENSG00000133067	1	202163029	202288909	319	1608099	0.035689
_SET5_	ENSG00000143858	1	202559724	202679545	283	1608099	0.63673
_SET5_	ENSG00000159388	1	203274619	203278730	6	1608099	0.48626
_SET5_	ENSG00000163531	1	204797779	204991950	572	1608099	0.0022097
_SET5_	ENSG00000184144	1	205012325	205047627	130	1608099	0.12952
_SET5_	ENSG00000117280	1	205737114	205744588	30	1608099	0.00038866
_SET5_	ENSG00000076356	1	208195587	208417665	612	1608099	0.29134
_SET5_	ENSG00000143494	1	213123862	213165379	121	1608099	0.20161
_SET5_	ENSG00000117707	1	214156524	214214595	126	1608099	0.16192
_SET5_	ENSG00000042781	1	215796236	216596738	2199	1608099	0.53227
_SET5_	ENSG00000092969	1	218519577	218617961	205	1608099	0.047177
_SET5_	ENSG00000116141	1	220701568	220837803	247	1608099	0.74508
_SET5_	ENSG00000154380	1	225674537	225840844	341	1608099	0.74951
_SET5_	ENSG00000143816	1	228106357	228135599	82	1608099	0.00014171
_SET5_	ENSG00000154342	1	228194752	228248961	94	1608099	0.0003092
_SET5_	ENSG00000135744	1	230838269	230850043	54	1608099	0.38297
_SET5_	ENSG00000119283	1	231297858	231357302	192	1608099	0.31866
_SET5_	ENSG00000162946	1	231762561	232177018	1098	1608099	0.22945
_SET5_	ENSG00000116984	1	236958610	237067281	283	1608099	0.40595
_SET5_	ENSG00000054282	1	243419320	243663394	424	1608099	0.0034817
_SET5_	ENSG00000189292	2	279558	288851	22	1608099	0.24292
_SET5_	ENSG00000186487	2	1792885	2335032	1596	1608099	0.058048
_SET5_	ENSG00000176887	2	5832799	5841516	11	1608099	0.20659
_SET5_	ENSG00000115738	2	8818975	8824583	11	1608099	0.037983
_SET5_	ENSG00000134313	2	8865408	8977760	189	1608099	0.014571
_SET5_	ENSG00000134323	2	16080686	16087129	8	1608099	0.15336
_SET5_	ENSG00000143869	2	20866424	20873418	16	1608099	0.020804
_SET5_	ENSG00000119782	2	24272571	24286551	22	1608099	0.034897
_SET5_	ENSG00000198399	2	24425733	24583583	318	1608099	0.12529
_SET5_	ENSG00000084676	2	24714783	24993571	611	1608099	0.013658
_SET5_	ENSG00000119772	2	25455845	25565459	190	1608099	0.0058941
_SET5_	ENSG00000138101	2	25600067	25896503	424	1608099	0.23621
_SET5_	ENSG00000084733	2	26256976	26360323	179	1608099	0.00014417
_SET5_	ENSG00000157851	2	27070615	27173219	154	1608099	0.015945
_SET5_	ENSG00000138002	2	27667238	27712656	63	1608099	0.33337
_SET5_	ENSG00000179270	2	29283842	29297127	62	1608099	0.0063359
_SET5_	ENSG00000171094	2	29415640	30144432	2596	1608099	0.0033032
_SET5_	ENSG00000021574	2	32288680	32382706	227	1608099	0.71645
_SET5_	ENSG00000171055	2	36778570	36873230	319	1608099	5.05e-05
_SET5_	ENSG00000115808	2	37070783	37193615	320	1608099	0.33997
_SET5_	ENSG00000115904	2	39208537	39351486	284	1608099	0.0047875
_SET5_	ENSG00000138083	2	45168902	45173216	15	1608099	0.115
_SET5_	ENSG00000179915	2	50145643	51259674	3469	1608099	3.62e-11
_SET5_	ENSG00000115310	2	55199325	55339757	415	1608099	0.00042593
_SET5_	ENSG00000115355	2	55514978	55647057	407	1608099	0.025292
_SET5_	ENSG00000119866	2	60678302	60780702	163	1608099	0.08027
_SET5_	ENSG00000162928	2	61244360	61279125	57	1608099	0.049208
_SET5_	ENSG00000170340	2	62423248	62451866	46	1608099	0.39548
_SET5_	ENSG00000143951	2	63348518	64054977	1430	1608099	0.016394
_SET5_	ENSG00000143952	2	64119280	64246206	355	1608099	0.0046349
_SET5_	ENSG00000143995	2	66660584	66801001	317	1608099	0.0001207
_SET5_	ENSG00000116035	2	71127720	71160576	98	1608099	0.35538
_SET5_	ENSG00000135638	2	73143389	73162020	23	1608099	0.54668
_SET5_	ENSG00000214513	2	73429386	73439641	30	1608099	0.63952
_SET5_	ENSG00000114956	2	74153953	74186088	87	1608099	0.73719
_SET5_	ENSG00000115297	2	74740590	74744274	1	1608099	0.4112
_SET5_	ENSG00000115317	2	74756504	74760472	3	1608099	0.87383
_SET5_	ENSG00000135622	2	74881355	74909186	39	1608099	0.27169
_SET5_	ENSG00000066032	2	79412357	80875905	4400	1608099	0.0011236
_SET5_	ENSG00000168758	2	97525453	97536494	6	1608099	0.24197
_SET5_	ENSG00000071054	2	102313312	102511149	355	1608099	0.61047
_SET5_	ENSG00000071051	2	106361354	106510730	535	1608099	0.014327
_SET5_	ENSG00000114999	2	113239731	113299316	115	1608099	0.25153
_SET5_	ENSG00000163064	2	119599747	119605254	7	1608099	0.012644
_SET5_	ENSG00000074047	2	121493199	121750229	679	1608099	0.82999
_SET5_	ENSG00000136717	2	127805603	127864931	251	1608099	0.0017254
_SET5_	ENSG00000163161	2	128014866	128051752	84	1608099	0.40007
_SET5_	ENSG00000136720	2	128994290	129076151	293	1608099	0.10021
_SET5_	ENSG00000121966	2	136871919	136875735	6	1608099	0.01001
_SET5_	ENSG00000168280	2	149632819	149883273	256	1608099	0.10622
_SET5_	ENSG00000153234	2	157180944	157198860	14	1608099	0.00068685
_SET5_	ENSG00000136535	2	162272605	162282381	8	1608099	0.31575
_SET5_	ENSG00000144290	2	162280843	162841792	1124	1608099	0.0018077
_SET5_	ENSG00000123607	2	166713985	166810353	190	1608099	0.019178
_SET5_	ENSG00000081479	2	169983619	170219195	757	1608099	0.17853
_SET5_	ENSG00000144355	2	172949468	172954405	7	1608099	0.15058
_SET5_	ENSG00000115844	2	172964167	172967628	4	1608099	0.028321
_SET5_	ENSG00000091409	2	173292082	173371181	336	1608099	0.019389
_SET5_	ENSG00000128656	2	175664091	175870097	280	1608099	0.14609
_SET5_	ENSG00000128710	2	176973518	176984670	25	1608099	0.17676
_SET5_	ENSG00000128709	2	176987088	176989853	7	1608099	0.68751
_SET5_	ENSG00000128652	2	177001340	177037830	75	1608099	0.20916
_SET5_	ENSG00000128645	2	177053307	177055688	3	1608099	0.70775
_SET5_	ENSG00000116044	2	178092323	178257425	414	1608099	0.00045722
_SET5_	ENSG00000204311	2	179316163	179326117	11	1608099	0.49285
_SET5_	ENSG00000115232	2	182321929	182400914	221	1608099	0.19601
_SET5_	ENSG00000162992	2	182537815	182545603	9	1608099	0.38237
_SET5_	ENSG00000061676	2	183773843	183903586	290	1608099	0.76525
_SET5_	ENSG00000170396	2	185463093	185804219	732	1608099	0.22672
_SET5_	ENSG00000168542	2	189839046	189877472	80	1608099	0.34162
_SET5_	ENSG00000138411	2	197059094	197458416	1100	1608099	0.15177
_SET5_	ENSG00000119042	2	200134223	200335989	252	1608099	0.55474
_SET5_	ENSG00000196290	2	201754050	201768655	13	1608099	0.36861
_SET5_	ENSG00000003402	2	201980827	202041410	132	1608099	0.33902
_SET5_	ENSG00000003393	2	202565277	202645912	247	1608099	0.29691
_SET5_	ENSG00000155760	2	202899310	202903160	7	1608099	0.18258
_SET5_	ENSG00000204217	2	203241659	203432474	317	1608099	0.0046384
_SET5_	ENSG00000138443	2	204192942	204312446	164	1608099	0.080174
_SET5_	ENSG00000173166	2	204259068	204400133	191	1608099	0.1614
_SET5_	ENSG00000118257	2	206546714	206662857	274	1608099	0.28465
_SET5_	ENSG00000118263	2	207938861	208031991	279	1608099	0.00019547
_SET5_	ENSG00000118260	2	208394461	208468155	105	1608099	0.003384
_SET5_	ENSG00000163251	2	208627310	208634287	11	1608099	0.040355
_SET5_	ENSG00000078018	2	210288782	210598842	749	1608099	0.84115
_SET5_	ENSG00000178568	2	212240446	213403565	4334	1608099	0.035483
_SET5_	ENSG00000174453	2	215275789	215443683	445	1608099	0.012014
_SET5_	ENSG00000115414	2	216225163	216300895	228	1608099	0.62351
_SET5_	ENSG00000144579	2	219262979	219270664	20	1608099	0.81678
_SET5_	ENSG00000115596	2	219724544	219738955	15	1608099	0.6866
_SET5_	ENSG00000135925	2	219745085	219764303	20	1608099	0.25388
_SET5_	ENSG00000171450	2	219824377	219826876	6	1608099	0.1976
_SET5_	ENSG00000163497	2	219845809	219850379	4	1608099	0.48735
_SET5_	ENSG00000163501	2	219919142	219925189	11	1608099	0.82118
_SET5_	ENSG00000124006	2	220415451	220436581	61	1608099	0.18691
_SET5_	ENSG00000116106	2	222282747	222438922	388	1608099	0.13438
_SET5_	ENSG00000123983	2	223725652	223809357	228	1608099	0.8027
_SET5_	ENSG00000135905	2	225629807	225907162	727	1608099	0.40201
_SET5_	ENSG00000144460	2	226265364	226518734	453	1608099	0.016541
_SET5_	ENSG00000187957	2	230222345	230579274	1287	1608099	0.28366
_SET5_	ENSG00000135916	2	231729354	231743963	59	1608099	0.10319
_SET5_	ENSG00000115468	2	233470767	233547491	235	1608099	0.39206
_SET5_	ENSG00000204120	2	233562009	233725285	397	1608099	0.050205
_SET5_	ENSG00000066248	2	233743396	233877982	487	1608099	0.14474
_SET5_	ENSG00000168505	2	237073879	237077012	4	1608099	0.62386
_SET5_	ENSG00000124839	2	238482965	238510257	151	1608099	0.078471
_SET5_	ENSG00000130294	2	241653181	241759725	314	1608099	0.0023572
_SET5_	ENSG00000006607	2	242295658	242434256	339	1608099	0.22565
_SET5_	ENSG00000115694	2	242432089	242449145	51	1608099	0.178
_SET5_	ENSG00000204099	2	242749920	242758739	37	1608099	0.2087
_SET5_	ENSG00000134121	3	238279	451090	867	1608099	0.12714
_SET5_	ENSG00000134115	3	1134260	1445901	1397	1608099	0.23364
_SET5_	ENSG00000144619	3	2140497	3099645	4103	1608099	0.14126
_SET5_	ENSG00000196277	3	6811688	7783215	3258	1608099	0.021822
_SET5_	ENSG00000144550	3	9745491	9771592	54	1608099	0.29287
_SET5_	ENSG00000134072	3	9799026	9811676	21	1608099	0.23959
_SET5_	ENSG00000157017	3	10327359	10334631	17	1608099	0.36066
_SET5_	ENSG00000157087	3	10365707	10749716	1409	1608099	0.019895
_SET5_	ENSG00000144711	3	12938719	13114617	508	1608099	0.091848
_SET5_	ENSG00000154764	3	13857755	13921618	219	1608099	0.21436
_SET5_	ENSG00000151090	3	24158651	24536773	1124	1608099	0.027948
_SET5_	ENSG00000077097	3	25639475	25706398	129	1608099	0.24495
_SET5_	ENSG00000033867	3	27414214	27525911	374	1608099	0.003004
_SET5_	ENSG00000163508	3	27757440	27764206	8	1608099	0.0066261
_SET5_	ENSG00000183813	3	32993066	32997841	7	1608099	0.519
_SET5_	ENSG00000144674	3	37284668	37408242	226	1608099	0.049326
_SET5_	ENSG00000168356	3	38887260	38992052	232	1608099	0.052115
_SET5_	ENSG00000114745	3	39138150	39149854	34	1608099	0.43649
_SET5_	ENSG00000168329	3	39304985	39323226	58	1608099	0.15595
_SET5_	ENSG00000168036	3	41236328	41301587	92	1608099	0.025597
_SET5_	ENSG00000168038	3	41288090	42003922	2116	1608099	0.069668
_SET5_	ENSG00000187094	3	42299317	42307699	21	1608099	0.29091
_SET5_	ENSG00000144647	3	43120724	43147568	47	1608099	0.91015
_SET5_	ENSG00000114646	3	47603729	47622282	23	1608099	0.0010565
_SET5_	ENSG00000047849	3	47892182	48130769	236	1608099	0.046296
_SET5_	ENSG00000164050	3	48445261	48471594	26	1608099	0.00030078
_SET5_	ENSG00000213672	3	48701364	48723797	32	1608099	0.13058
_SET5_	ENSG00000172037	3	49158547	49170551	12	1608099	0.00029686
_SET5_	ENSG00000067560	3	49396578	49450431	93	1608099	0.0015217
_SET5_	ENSG00000173402	3	49506146	49573048	108	1608099	0.0058282
_SET5_	ENSG00000176020	3	49754267	49761349	4	1608099	0.00686
_SET5_	ENSG00000001617	3	50192478	50226508	63	1608099	0.13849
_SET5_	ENSG00000114349	3	50229045	50233949	2	1608099	0.5796
_SET5_	ENSG00000145050	3	51422478	51426828	6	1608099	0.36694
_SET5_	ENSG00000247596	3	52262626	52273276	27	1608099	0.12618
_SET5_	ENSG00000010319	3	52467069	52479101	15	1608099	0.015755
_SET5_	ENSG00000144771	3	54952264	55001115	128	1608099	0.19785
_SET5_	ENSG00000114251	3	55499743	55523973	50	1608099	0.015185
_SET5_	ENSG00000168374	3	57557090	57583947	69	1608099	0.62705
_SET5_	ENSG00000144724	3	61547243	62283288	2308	1608099	0.1097
_SET5_	ENSG00000153266	3	62355356	62359999	3	1608099	0.23431
_SET5_	ENSG00000183662	3	68053359	68594776	1814	1608099	0.056688
_SET5_	ENSG00000185008	3	75955846	77699115	5148	1608099	1.35e-06
_SET5_	ENSG00000169855	3	78646390	79816965	2627	1608099	5.36e-06
_SET5_	ENSG00000044524	3	89156674	89531284	690	1608099	0.018129
_SET5_	ENSG00000080224	3	96533425	97471304	1290	1608099	0.67295
_SET5_	ENSG00000036054	3	99979844	100044095	102	1608099	0.0010723
_SET5_	ENSG00000170017	3	105085753	105295744	622	1608099	0.043691
_SET5_	ENSG00000163608	3	112721287	112738708	41	1608099	0.77646
_SET5_	ENSG00000144857	3	112929850	113006303	258	1608099	0.04307
_SET5_	ENSG00000172020	3	115342171	115440337	252	1608099	0.23463
_SET5_	ENSG00000082701	3	119540170	119813264	411	1608099	0.0024822
_SET5_	ENSG00000082684	3	122628041	122747452	393	1608099	0.21157
_SET5_	ENSG00000160145	3	123798870	124445172	1948	1608099	0.19932
_SET5_	ENSG00000114554	3	126707437	126756235	141	1608099	0.019501
_SET5_	ENSG00000179348	3	128198270	128212028	40	1608099	0.49828
_SET5_	ENSG00000004399	3	129274018	129325661	169	1608099	0.0034055
_SET5_	ENSG00000144868	3	132757235	133116636	1107	1608099	0.39288
_SET5_	ENSG00000154917	3	133543083	133614680	202	1608099	0.32065
_SET5_	ENSG00000163785	3	133784147	133969689	493	1608099	0.50776
_SET5_	ENSG00000154928	3	134316643	134979309	1938	1608099	0.015559
_SET5_	ENSG00000158092	3	136581050	136668665	192	1608099	8.57e-11
_SET5_	ENSG00000168875	3	137483579	137484396	2	1608099	0.33199
_SET5_	ENSG00000120756	3	142315229	142432506	244	1608099	0.015769
_SET5_	ENSG00000163646	3	150643950	150690786	159	1608099	0.52517
_SET5_	ENSG00000152580	3	151143172	151176497	73	1608099	0.84503
_SET5_	ENSG00000174953	3	153990335	154042286	91	1608099	0.93155
_SET5_	ENSG00000168779	3	157814948	157824292	25	1608099	0.13548
_SET5_	ENSG00000121871	3	164904508	164914897	18	1608099	0.66886
_SET5_	ENSG00000114200	3	165490692	165555260	182	1608099	0.96348
_SET5_	ENSG00000163536	3	167453031	167543356	281	1608099	0.020787
_SET5_	ENSG00000163558	3	169940153	170023769	286	1608099	0.1175
_SET5_	ENSG00000136603	3	170075466	170114623	94	1608099	0.20196
_SET5_	ENSG00000154310	3	170779128	171178197	1057	1608099	0.0055701
_SET5_	ENSG00000114346	3	172468472	172539264	143	1608099	0.9158
_SET5_	ENSG00000169760	3	173114074	174004434	2393	1608099	1.92e-07
_SET5_	ENSG00000181449	3	181429714	181432221	2	1608099	0.45992
_SET5_	ENSG00000161202	3	183873176	183891398	29	1608099	0.0057485
_SET5_	ENSG00000114867	3	184032283	184053146	30	1608099	1.14e-05
_SET5_	ENSG00000182580	3	184279572	184300197	65	1608099	0.10389
_SET5_	ENSG00000073803	3	185000729	185206885	490	1608099	0.012933
_SET5_	ENSG00000058866	3	185823457	186080026	642	1608099	5.78e-10
_SET5_	ENSG00000113916	3	187439165	187463515	78	1608099	0.0054111
_SET5_	ENSG00000188729	3	190917030	190983404	219	1608099	0.95825
_SET5_	ENSG00000114315	3	193853934	193856521	3	1608099	0.069847
_SET5_	ENSG00000189058	3	195295573	195311076	63	1608099	0.78659
_SET5_	ENSG00000174013	3	196295482	196315930	48	1608099	0.050452
_SET5_	ENSG00000180370	3	196466728	196559518	362	1608099	0.56755
_SET5_	ENSG00000178950	4	843064	926161	342	1608099	0.0011918
_SET5_	ENSG00000184160	4	3768075	3770251	3	1608099	0.91287
_SET5_	ENSG00000072832	4	5749811	5894785	625	1608099	0.6355
_SET5_	ENSG00000186222	4	6717842	6719387	2	1608099	0.9205
_SET5_	ENSG00000004468	4	15779898	15854853	227	1608099	0.93632
_SET5_	ENSG00000007062	4	15964699	16086001	391	1608099	0.36504
_SET5_	ENSG00000249581	4	17516788	17528727	30	1608099	0.12126
_SET5_	ENSG00000145147	4	20254883	20622184	939	1608099	0.00012505
_SET5_	ENSG00000168214	4	26165077	26436541	496	1608099	0.32552
_SET5_	ENSG00000163394	4	26483022	26492084	26	1608099	0.91
_SET5_	ENSG00000109814	4	39500375	39529931	118	1608099	0.046595
_SET5_	ENSG00000154277	4	41258430	41270472	45	1608099	0.46458
_SET5_	ENSG00000109132	4	41746099	41750987	12	1608099	0.16735
_SET5_	ENSG00000215203	4	42895284	43032675	427	1608099	0.34459
_SET5_	ENSG00000163288	4	46995740	47428461	1017	1608099	1.09e-05
_SET5_	ENSG00000075539	4	48499378	48782339	343	1608099	0.38125
_SET5_	ENSG00000180613	4	54965690	54968672	8	1608099	0.98065
_SET5_	ENSG00000084093	4	57774075	57802010	77	1608099	5.22e-06
_SET5_	ENSG00000150471	4	62066976	62944053	1861	1608099	0.8938
_SET5_	ENSG00000145242	4	66185281	66536213	1257	1608099	0.07732
_SET5_	ENSG00000033178	4	68478370	68566897	269	1608099	0.044208
_SET5_	ENSG00000018189	4	71569921	71673032	321	1608099	0.21479
_SET5_	ENSG00000138760	4	77079890	77135046	176	1608099	0.11126
_SET5_	ENSG00000163291	4	79808281	79860592	131	1608099	0.78801
_SET5_	ENSG00000163623	4	85413140	85419603	10	1608099	0.073855
_SET5_	ENSG00000118785	4	88896819	88904562	21	1608099	0.067567
_SET5_	ENSG00000185477	4	90157537	90229161	196	1608099	0.73123
_SET5_	ENSG00000152208	4	93225550	94695707	3652	1608099	0.00082373
_SET5_	ENSG00000172238	4	94750042	94751221	1	1608099	0.9001
_SET5_	ENSG00000163110	4	95373037	95589377	524	1608099	0.006552
_SET5_	ENSG00000138696	4	95679119	96079599	1253	1608099	4.72e-05
_SET5_	ENSG00000182168	4	96083655	96470357	1286	1608099	0.021323
_SET5_	ENSG00000151247	4	99792835	99851788	162	1608099	0.87159
_SET5_	ENSG00000138814	4	101944566	102269435	709	1608099	0.010855
_SET5_	ENSG00000138795	4	108968701	109090112	213	1608099	0.24669
_SET5_	ENSG00000138802	4	110354928	110462052	187	1608099	0.44476
_SET5_	ENSG00000164093	4	111538579	111563279	39	1608099	0.037742
_SET5_	ENSG00000174607	4	115519611	115599380	141	1608099	0.64159
_SET5_	ENSG00000145388	4	119606523	119636588	70	1608099	0.48934
_SET5_	ENSG00000173376	4	121956768	121994176	102	1608099	0.90755
_SET5_	ENSG00000109471	4	123372625	123377880	6	1608099	0.40918
_SET5_	ENSG00000138685	4	123747863	123819391	278	1608099	0.25225
_SET5_	ENSG00000164073	4	128838960	128887150	60	1608099	0.30333
_SET5_	ENSG00000151466	4	129786076	130014764	428	1608099	7.78e-08
_SET5_	ENSG00000137463	4	140187317	140201492	27	1608099	0.40264
_SET5_	ENSG00000164161	4	145567173	145666423	177	1608099	0.15193
_SET5_	ENSG00000151615	4	147560045	147563626	8	1608099	0.00687
_SET5_	ENSG00000151617	4	148402069	148466106	122	1608099	0.26723
_SET5_	ENSG00000170390	4	150999426	151178609	517	1608099	0.02528
_SET5_	ENSG00000145423	4	154701744	154710272	14	1608099	0.75946
_SET5_	ENSG00000109756	4	160025330	160281321	455	1608099	0.55439
_SET5_	ENSG00000129116	4	169418217	169849608	1340	1608099	0.68798
_SET5_	ENSG00000154447	4	170015407	170192256	403	1608099	0.99773
_SET5_	ENSG00000164107	4	174446120	174451380	5	1608099	0.44014
_SET5_	ENSG00000150625	4	176554085	176923815	1103	1608099	0.21208
_SET5_	ENSG00000150630	4	177604689	177713881	293	1608099	0.0030546
_SET5_	ENSG00000218336	4	183065140	183724177	2381	1608099	0.12164
_SET5_	ENSG00000164305	4	185548850	185570663	54	1608099	0.034697
_SET5_	ENSG00000187821	4	185939995	185941958	7	1608099	0.90392
_SET5_	ENSG00000153404	5	140373	190085	196	1608099	0.59329
_SET5_	ENSG00000113430	5	1877541	1887350	45	1608099	0.91876
_SET5_	ENSG00000170561	5	2745959	2752969	11	1608099	0.25784
_SET5_	ENSG00000170549	5	3596168	3601517	14	1608099	0.3408
_SET5_	ENSG00000112902	5	9035138	9546187	1674	1608099	0.27813
_SET5_	ENSG00000169862	5	10971952	11904155	2731	1608099	0.07881
_SET5_	ENSG00000038382	5	14143811	14532235	942	1608099	0.02445
_SET5_	ENSG00000079215	5	36606457	36688436	212	1608099	0.19857
_SET5_	ENSG00000164190	5	36876861	37066515	229	1608099	0.72823
_SET5_	ENSG00000168621	5	37812779	37839788	80	1608099	0.23662
_SET5_	ENSG00000153071	5	39371780	39462402	297	1608099	0.5717
_SET5_	ENSG00000164588	5	45259349	45696253	488	1608099	0.18408
_SET5_	ENSG00000170571	5	49692026	49739082	78	1608099	0.40524
_SET5_	ENSG00000016082	5	50678921	50690564	19	1608099	6.73e-06
_SET5_	ENSG00000213949	5	52083730	52255040	555	1608099	0.010612
_SET5_	ENSG00000130449	5	60628100	60841997	324	1608099	0.68836
_SET5_	ENSG00000131711	5	71403061	71505395	212	1608099	0.068989
_SET5_	ENSG00000251493	5	72740654	72744352	3	1608099	0.21991
_SET5_	ENSG00000171617	5	73923234	73937249	30	1608099	0.0015715
_SET5_	ENSG00000171540	5	76924538	76935513	24	1608099	0.40851
_SET5_	ENSG00000113273	5	78073032	78281910	663	1608099	0.64523
_SET5_	ENSG00000164329	5	78907943	78982471	196	1608099	0.58885
_SET5_	ENSG00000228716	5	79922047	79950802	127	1608099	0.38633
_SET5_	ENSG00000081189	5	88013975	88199922	328	1608099	0.020011
_SET5_	ENSG00000164199	5	89825161	90460038	1450	1608099	0.017063
_SET5_	ENSG00000175745	5	92919043	92930321	9	1608099	8.44e-05
_SET5_	ENSG00000184349	5	106712590	107006596	732	1608099	0.0024631
_SET5_	ENSG00000164209	5	110073837	110100857	60	1608099	0.35846
_SET5_	ENSG00000134986	5	110998318	111333161	935	1608099	0.0089075
_SET5_	ENSG00000092421	5	115779312	115910630	443	1608099	0.55263
_SET5_	ENSG00000164398	5	131142683	131347936	299	1608099	1.63e-06
_SET5_	ENSG00000164405	5	132202252	132203723	5	1608099	0.039614
_SET5_	ENSG00000053108	5	132532147	132948255	1164	1608099	0.1338
_SET5_	ENSG00000006837	5	133541305	133706738	301	1608099	0.44687
_SET5_	ENSG00000181965	5	134869991	134871639	3	1608099	0.86857
_SET5_	ENSG00000152377	5	136310987	136934068	1660	1608099	0.14394
_SET5_	ENSG00000120729	5	137203480	137223540	16	1608099	0.13893
_SET5_	ENSG00000061492	5	137419581	137428054	16	1608099	0.87664
_SET5_	ENSG00000146013	5	137588068	137610360	35	1608099	0.20464
_SET5_	ENSG00000044115	5	137946656	138270723	531	1608099	0.07502
_SET5_	ENSG00000113555	5	141323150	141349304	56	1608099	0.9495
_SET5_	ENSG00000204928	5	145239296	145252531	31	1608099	0.29547
_SET5_	ENSG00000091010	5	145718587	145720083	1	1608099	0.7834
_SET5_	ENSG00000113657	5	146770374	146889619	141	1608099	0.40178
_SET5_	ENSG00000133710	5	147405246	147516852	500	1608099	0.9917
_SET5_	ENSG00000145868	5	147763498	147822399	88	1608099	0.26077
_SET5_	ENSG00000182578	5	149432854	149492935	176	1608099	0.59563
_SET5_	ENSG00000070808	5	149599054	149669854	140	1608099	0.1448
_SET5_	ENSG00000055163	5	156693089	156822606	398	1608099	0.098192
_SET5_	ENSG00000145864	5	160715436	160976050	623	1608099	0.039493
_SET5_	ENSG00000145934	5	166711804	167691162	2302	1608099	0.00075968
_SET5_	ENSG00000184347	5	168088745	168728133	2288	1608099	0.005514
_SET5_	ENSG00000164438	5	170736288	170739138	3	1608099	0.98484
_SET5_	ENSG00000183072	5	172659112	172662360	5	1608099	0.21859
_SET5_	ENSG00000184845	5	174867042	174871211	9	1608099	0.016072
_SET5_	ENSG00000169258	5	176022803	176037134	20	1608099	0.31705
_SET5_	ENSG00000113763	5	176237478	176307897	152	1608099	0.15028
_SET5_	ENSG00000113758	5	176883609	176901402	34	1608099	0.78375
_SET5_	ENSG00000137285	6	3224495	3231964	4	1608099	0.51082
_SET5_	ENSG00000124785	6	5998232	6007200	29	1608099	0.58975
_SET5_	ENSG00000153162	6	7727030	7881655	515	1608099	6.8e-06
_SET5_	ENSG00000188428	6	8013800	8064647	182	1608099	0.34071
_SET5_	ENSG00000078401	6	12290596	12297427	24	1608099	0.22691
_SET5_	ENSG00000112137	6	12717893	13288645	1396	1608099	0.10685
_SET5_	ENSG00000047579	6	15523032	15663289	307	1608099	0.64461
_SET5_	ENSG00000007944	6	16129356	16148479	36	1608099	0.0094441
_SET5_	ENSG00000230873	6	17102489	17131603	80	1608099	0.027411
_SET5_	ENSG00000172201	6	19837617	19840915	12	1608099	0.40382
_SET5_	ENSG00000172197	6	20100935	20212670	373	1608099	0.18992
_SET5_	ENSG00000124766	6	21593972	21598847	6	1608099	0.11371
_SET5_	ENSG00000146038	6	24171984	24358280	711	1608099	0.0029209
_SET5_	ENSG00000137261	6	24544332	24646383	366	1608099	0.35635
_SET5_	ENSG00000111802	6	24650205	24667261	66	1608099	0.36056
_SET5_	ENSG00000146109	6	26597180	26600278	15	1608099	0.66394
_SET5_	ENSG00000137343	6	30594619	30614600	55	1608099	0.021575
_SET5_	ENSG00000137312	6	30695486	30710510	83	1608099	0.045717
_SET5_	ENSG00000204580	6	30844198	30867933	81	1608099	0.049181
_SET5_	ENSG00000204482	6	31553901	31556686	18	1608099	0.072862
_SET5_	ENSG00000204385	6	31830969	31846823	64	1608099	0.55185
_SET5_	ENSG00000204371	6	31847536	31865464	51	1608099	0.12384
_SET5_	ENSG00000168477	6	32008931	32083111	182	1608099	0.091154
_SET5_	ENSG00000204305	6	32148745	32152101	14	1608099	0.47427
_SET5_	ENSG00000204304	6	32152512	32157963	11	1608099	0.9841
_SET5_	ENSG00000197283	6	33387847	33421466	59	1608099	0.00010538
_SET5_	ENSG00000124507	6	34433916	34503006	162	1608099	0.068158
_SET5_	ENSG00000064999	6	34857042	35059179	465	1608099	0.030589
_SET5_	ENSG00000007866	6	35441374	35464853	46	1608099	0.095486
_SET5_	ENSG00000112041	6	35465651	35480715	49	1608099	0.10052
_SET5_	ENSG00000197753	6	35773070	35801651	59	1608099	0.66649
_SET5_	ENSG00000124772	6	36708552	36807778	356	1608099	0.011668
_SET5_	ENSG00000137409	6	36935917	36954074	83	1608099	0.077577
_SET5_	ENSG00000112139	6	37600284	37667082	305	1608099	3.67e-06
_SET5_	ENSG00000112619	6	42664340	42690312	92	1608099	0.56259
_SET5_	ENSG00000044090	6	43005355	43021683	31	1608099	0.4124
_SET5_	ENSG00000112655	6	43044006	43129457	179	1608099	0.17427
_SET5_	ENSG00000112658	6	43139037	43149243	11	1608099	0.043557
_SET5_	ENSG00000112715	6	43737921	43754224	52	1608099	0.21772
_SET5_	ENSG00000096384	6	44214824	44221620	18	1608099	0.054997
_SET5_	ENSG00000124813	6	45295894	45632086	918	1608099	0.060558
_SET5_	ENSG00000153292	6	46965440	47010099	95	1608099	0.10444
_SET5_	ENSG00000146072	6	47199268	47277641	178	1608099	0.28639
_SET5_	ENSG00000112175	6	55618443	55740362	242	1608099	0.030438
_SET5_	ENSG00000151917	6	56819773	56892140	147	1608099	0.17378
_SET5_	ENSG00000135298	6	69345259	70099403	2061	1608099	0.0051382
_SET5_	ENSG00000079841	6	72596406	73112845	1308	1608099	0.0094416
_SET5_	ENSG00000203908	6	74072400	74073894	5	1608099	0.49016
_SET5_	ENSG00000112697	6	75962640	75994684	56	1608099	0.017409
_SET5_	ENSG00000196586	6	76458909	76629254	284	1608099	0.44532
_SET5_	ENSG00000146242	6	83072923	83080545	16	1608099	0.049591
_SET5_	ENSG00000118432	6	88849583	88876078	56	1608099	0.53608
_SET5_	ENSG00000135333	6	93949738	94129265	433	1608099	0.1631
_SET5_	ENSG00000172461	6	96463860	96663488	698	1608099	0.00049557
_SET5_	ENSG00000184486	6	99282580	99286660	6	1608099	0.04305
_SET5_	ENSG00000112238	6	100054606	100063454	11	1608099	0.043145
_SET5_	ENSG00000057657	6	106534195	106557814	38	1608099	0.28911
_SET5_	ENSG00000130347	6	107018903	107077373	220	1608099	0.20567
_SET5_	ENSG00000112333	6	108487262	108510013	32	1608099	0.85611
_SET5_	ENSG00000112335	6	108532426	108582464	103	1608099	0.70605
_SET5_	ENSG00000112367	6	110012499	110146631	289	1608099	0.14607
_SET5_	ENSG00000112290	6	110421022	110501207	201	1608099	0.03623
_SET5_	ENSG00000010810	6	111981535	112194655	567	1608099	0.0038765
_SET5_	ENSG00000196591	6	114254192	114332472	183	1608099	0.031503
_SET5_	ENSG00000111860	6	118781935	119031238	691	1608099	0.41704
_SET5_	ENSG00000135547	6	126068810	126082415	27	1608099	0.015126
_SET5_	ENSG00000118515	6	134490384	134639250	424	1608099	0.0093598
_SET5_	ENSG00000135541	6	135604670	135818914	376	1608099	0.22994
_SET5_	ENSG00000112357	6	137143717	137235075	202	1608099	0.25255
_SET5_	ENSG00000111962	6	149068464	149398126	1003	1608099	0.062023
_SET5_	ENSG00000146426	6	155153831	155578857	1424	1608099	0.15231
_SET5_	ENSG00000185345	6	161768452	163148803	4973	1608099	0.012727
_SET5_	ENSG00000198719	6	170591294	170599561	14	1608099	0.11111
_SET5_	ENSG00000164853	7	1272543	1276954	6	1608099	0.48222
_SET5_	ENSG00000164877	7	1468101	1499138	117	1608099	0.50787
_SET5_	ENSG00000146555	7	3341080	4308632	3706	1608099	2.14e-05
_SET5_	ENSG00000136297	7	4945620	4998844	200	1608099	0.041412
_SET5_	ENSG00000136238	7	6414154	6443608	127	1608099	0.16028
_SET5_	ENSG00000164535	7	6448757	6523821	297	1608099	0.043677
_SET5_	ENSG00000106460	7	12250867	12282993	186	1608099	1.71e-08
_SET5_	ENSG00000006468	7	13930853	14031050	385	1608099	0.23246
_SET5_	ENSG00000214960	7	16130817	16460947	1018	1608099	4.94e-07
_SET5_	ENSG00000048052	7	18126572	19042039	2333	1608099	7.74e-05
_SET5_	ENSG00000122691	7	19060614	19157295	255	1608099	0.22449
_SET5_	ENSG00000136244	7	22765503	22771621	20	1608099	0.84183
_SET5_	ENSG00000122585	7	24323782	24331484	32	1608099	0.84568
_SET5_	ENSG00000105928	7	24737972	24809244	279	1608099	0.40481
_SET5_	ENSG00000105996	7	27139721	27142430	5	1608099	0.19028
_SET5_	ENSG00000106038	7	27282164	27290112	11	1608099	0.21656
_SET5_	ENSG00000164532	7	35242042	35293758	110	1608099	0.1053
_SET5_	ENSG00000122641	7	41724712	41742706	14	1608099	0.32558
_SET5_	ENSG00000106571	7	42000548	42277469	824	1608099	0.11653
_SET5_	ENSG00000002746	7	43152198	43605600	1359	1608099	0.0014451
_SET5_	ENSG00000136279	7	44084239	44109055	80	1608099	0.8596
_SET5_	ENSG00000058404	7	44256749	44374176	317	1608099	0.017907
_SET5_	ENSG00000136271	7	44605016	44614650	35	1608099	0.018575
_SET5_	ENSG00000105953	7	44646171	44748665	221	1608099	0.090701
_SET5_	ENSG00000164742	7	45613739	45762715	424	1608099	0.5912
_SET5_	ENSG00000188730	7	49813257	49961546	318	1608099	0.48517
_SET5_	ENSG00000106078	7	51083909	51384515	601	1608099	0.59514
_SET5_	ENSG00000154997	7	55861237	55930482	213	1608099	0.63183
_SET5_	ENSG00000158321	7	69063905	70258054	2476	1608099	6.92e-14
_SET5_	ENSG00000188763	7	72848109	72850450	2	1608099	0.074191
_SET5_	ENSG00000106683	7	73497263	73536855	70	1608099	0.017001
_SET5_	ENSG00000127952	7	75625656	75677322	107	1608099	0.4381
_SET5_	ENSG00000170027	7	75956116	75988348	71	1608099	0.058016
_SET5_	ENSG00000187391	7	77646393	79082890	5240	1608099	0.0027745
_SET5_	ENSG00000075223	7	80371854	80551675	369	1608099	0.9093
_SET5_	ENSG00000019991	7	81328322	81399754	123	1608099	0.29436
_SET5_	ENSG00000170381	7	82993222	83278326	945	1608099	0.0016932
_SET5_	ENSG00000075213	7	83585093	84122040	1629	1608099	0.084504
_SET5_	ENSG00000153993	7	84624869	84816171	285	1608099	0.0019777
_SET5_	ENSG00000157240	7	90893783	90898123	4	1608099	0.052654
_SET5_	ENSG00000105810	7	92234235	92465908	277	1608099	0.80367
_SET5_	ENSG00000127928	7	93220885	93540577	881	1608099	0.10422
_SET5_	ENSG00000158528	7	94536514	94925727	651	1608099	0.0010987
_SET5_	ENSG00000105880	7	96649704	96654409	12	1608099	0.24128
_SET5_	ENSG00000198742	7	98625061	98741723	209	1608099	0.051874
_SET5_	ENSG00000213420	7	99767229	99774995	11	1608099	0.049237
_SET5_	ENSG00000166925	7	100060982	100076902	20	1608099	0.035982
_SET5_	ENSG00000166924	7	100081550	100092422	18	1608099	0.027733
_SET5_	ENSG00000077080	7	100240720	100254084	16	1608099	0.020391
_SET5_	ENSG00000130427	7	100318423	100321323	7	1608099	0.035918
_SET5_	ENSG00000257923	7	101458959	101927249	1168	1608099	0.042812
_SET5_	ENSG00000189056	7	103112231	103629963	2000	1608099	0.09268
_SET5_	ENSG00000091136	7	107564244	107643700	181	1608099	0.25503
_SET5_	ENSG00000091129	7	107788068	108097161	1053	1608099	0.042602
_SET5_	ENSG00000006652	7	112063023	112121072	207	1608099	0.45332
_SET5_	ENSG00000105976	7	116312444	116438440	204	1608099	0.0015012
_SET5_	ENSG00000105989	7	116916685	116963343	84	1608099	2.78e-07
_SET5_	ENSG00000002745	7	120965421	120981158	43	1608099	0.49076
_SET5_	ENSG00000106278	7	121513143	121702090	434	1608099	0.46804
_SET5_	ENSG00000128610	7	121941448	121950745	22	1608099	0.019654
_SET5_	ENSG00000106299	7	123321989	123389121	156	1608099	0.1746
_SET5_	ENSG00000170775	7	124386051	124405681	41	1608099	0.48287
_SET5_	ENSG00000174697	7	127881337	127897681	41	1608099	0.88761
_SET5_	ENSG00000128602	7	128828713	128853386	75	1608099	0.15848
_SET5_	ENSG00000221866	7	131808091	132333447	1639	1608099	8.4e-05
_SET5_	ENSG00000105887	7	135611509	135662101	139	1608099	0.58028
_SET5_	ENSG00000105894	7	136912088	137028611	317	1608099	0.15156
_SET5_	ENSG00000182158	7	137559725	137686813	316	1608099	0.3427
_SET5_	ENSG00000064393	7	139246316	139477577	446	1608099	0.0088753
_SET5_	ENSG00000157764	7	140419127	140624564	306	1608099	0.33933
_SET5_	ENSG00000106123	7	142552792	142568847	48	1608099	0.089261
_SET5_	ENSG00000197993	7	142638201	142659768	53	1608099	0.26012
_SET5_	ENSG00000174469	7	145813453	148118090	8121	1608099	1.72e-05
_SET5_	ENSG00000106462	7	148504475	148581413	139	1608099	0.0034556
_SET5_	ENSG00000170260	7	148936742	148952700	44	1608099	0.82289
_SET5_	ENSG00000164885	7	150750899	150755617	11	1608099	0.0016568
_SET5_	ENSG00000164900	7	150845676	150871832	51	1608099	0.053911
_SET5_	ENSG00000082014	7	150935850	150974982	110	1608099	0.26626
_SET5_	ENSG00000164778	7	155250824	155257526	31	1608099	0.42546
_SET5_	ENSG00000164690	7	155592680	155604967	23	1608099	0.85951
_SET5_	ENSG00000130675	7	156786745	156803345	46	1608099	0.41383
_SET5_	ENSG00000182372	8	1703944	1734738	97	1608099	0.55436
_SET5_	ENSG00000183638	8	10463859	10569697	324	1608099	0.012391
_SET5_	ENSG00000078579	8	16849678	16859690	49	1608099	0.26944
_SET5_	ENSG00000078674	8	17780349	17885478	461	1608099	0.26237
_SET5_	ENSG00000061337	8	20103676	20161474	219	1608099	0.091227
_SET5_	ENSG00000147437	8	25276776	25282170	6	1608099	0.24762
_SET5_	ENSG00000015592	8	27092840	27115937	89	1608099	0.11793
_SET5_	ENSG00000120899	8	27168999	27316903	404	1608099	0.00745
_SET5_	ENSG00000134014	8	27947190	28048673	231	1608099	0.00015339
_SET5_	ENSG00000104290	8	28351729	28431775	140	1608099	0.34282
_SET5_	ENSG00000197892	8	28924796	29120641	405	1608099	0.47191
_SET5_	ENSG00000156687	8	35092975	35654068	1107	1608099	2.61e-06
_SET5_	ENSG00000175324	8	38020839	38034248	21	1608099	0.02119
_SET5_	ENSG00000077782	8	38268656	38326352	85	1608099	0.022173
_SET5_	ENSG00000104332	8	41119481	41167016	117	1608099	0.44899
_SET5_	ENSG00000196711	8	53446597	53478067	48	1608099	0.56427
_SET5_	ENSG00000104237	8	55528627	55543394	21	1608099	0.38819
_SET5_	ENSG00000254087	8	56792372	56923940	438	1608099	0.077497
_SET5_	ENSG00000198846	8	59717977	60031767	814	1608099	0.07114
_SET5_	ENSG00000169085	8	67372238	67430759	151	1608099	0.0080148
_SET5_	ENSG00000046889	8	68864353	69149265	958	1608099	0.21356
_SET5_	ENSG00000104313	8	72109668	72274467	408	1608099	0.64427
_SET5_	ENSG00000040341	8	74332604	74659943	907	1608099	0.01018
_SET5_	ENSG00000104435	8	80523049	80578410	169	1608099	0.37661
_SET5_	ENSG00000164683	8	80676245	80680098	7	1608099	0.21629
_SET5_	ENSG00000104320	8	90945564	91015456	173	1608099	0.45358
_SET5_	ENSG00000104413	8	95653302	95719694	212	1608099	0.69191
_SET5_	ENSG00000156172	8	96257147	96281429	114	1608099	0.25943
_SET5_	ENSG00000156466	8	97154562	97173020	30	1608099	0.76171
_SET5_	ENSG00000169439	8	97505579	97624000	339	1608099	0.017496
_SET5_	ENSG00000132549	8	100025494	100889808	1469	1608099	0.87432
_SET5_	ENSG00000164924	8	101928753	101965616	91	1608099	0.075109
_SET5_	ENSG00000164932	8	104383743	104395225	38	1608099	0.030521
_SET5_	ENSG00000176406	8	104512976	105268322	2327	1608099	0.36989
_SET5_	ENSG00000147650	8	105501459	105601252	155	1608099	0.0010427
_SET5_	ENSG00000147655	8	108911544	109095913	439	1608099	0.018851
_SET5_	ENSG00000164796	8	113235157	114449328	2915	1608099	0.0060496
_SET5_	ENSG00000182197	8	118806729	119124092	748	1608099	0.35762
_SET5_	ENSG00000178764	8	123793633	123986750	476	1608099	0.044864
_SET5_	ENSG00000153317	8	131064353	131455906	1233	1608099	0.40213
_SET5_	ENSG00000167632	8	140742586	141468678	2171	1608099	4.55e-06
_SET5_	ENSG00000169398	8	141667999	142012315	536	1608099	0.20424
_SET5_	ENSG00000181790	8	143530791	143626370	210	1608099	0.41124
_SET5_	ENSG00000198576	8	143692405	143696833	14	1608099	0.0030876
_SET5_	ENSG00000180900	8	144873090	144897549	68	1608099	0.34416
_SET5_	ENSG00000185189	8	144915764	144924200	10	1608099	0.57373
_SET5_	ENSG00000107104	9	470291	746105	1796	1608099	0.075625
_SET5_	ENSG00000064218	9	976964	991731	66	1608099	0.0012619
_SET5_	ENSG00000147852	9	2621834	2660053	158	1608099	0.23973
_SET5_	ENSG00000096968	9	4985033	5128183	456	1608099	0.26745
_SET5_	ENSG00000153707	9	8314246	10612723	12688	1608099	1.71e-05
_SET5_	ENSG00000147862	9	14081842	14398982	760	1608099	0.001235
_SET5_	ENSG00000107295	9	17579080	17797127	1024	1608099	0.13844
_SET5_	ENSG00000137055	9	26904081	26947461	142	1608099	0.65608
_SET5_	ENSG00000147894	9	27546544	27573864	107	1608099	0.62373
_SET5_	ENSG00000197579	9	32540542	32552551	17	1608099	0.13784
_SET5_	ENSG00000070610	9	35736863	35749983	12	1608099	0.42891
_SET5_	ENSG00000159899	9	35792151	35809729	29	1608099	0.034531
_SET5_	ENSG00000165091	9	75136717	75451267	934	1608099	0.034286
_SET5_	ENSG00000198963	9	77112281	77308093	435	1608099	0.50966
_SET5_	ENSG00000148053	9	87283466	87638505	915	1608099	0.0012163
_SET5_	ENSG00000135049	9	88161455	88356944	574	1608099	0.8294
_SET5_	ENSG00000187742	9	91933421	91974557	81	1608099	0.016744
_SET5_	ENSG00000187764	9	91975702	92113045	486	1608099	0.0060935
_SET5_	ENSG00000169071	9	94325373	94712444	1472	1608099	0.041322
_SET5_	ENSG00000185920	9	98205262	98279339	161	1608099	0.0090761
_SET5_	ENSG00000106799	9	101866320	101916474	76	1608099	0.012799
_SET5_	ENSG00000198785	9	104331635	104500862	641	1608099	0.3222
_SET5_	ENSG00000136826	9	110247133	110252763	11	1608099	0.6739
_SET5_	ENSG00000119328	9	111696461	111713024	41	1608099	0.024272
_SET5_	ENSG00000030304	9	113431051	113563859	366	1608099	0.0072051
_SET5_	ENSG00000198121	9	113635543	113800981	493	1608099	0.036554
_SET5_	ENSG00000148154	9	114659046	114697649	163	1608099	0.35599
_SET5_	ENSG00000106948	9	117096436	117156685	115	1608099	0.20758
_SET5_	ENSG00000095397	9	117164360	117267730	333	1608099	0.024968
_SET5_	ENSG00000041982	9	117782806	117880536	300	1608099	0.0030853
_SET5_	ENSG00000148219	9	119187504	120177348	3024	1608099	1.1e-08
_SET5_	ENSG00000119401	9	119449581	119463579	26	1608099	0.0062453
_SET5_	ENSG00000136861	9	123151147	123342448	248	1608099	0.099576
_SET5_	ENSG00000136848	9	124329336	124547809	449	1608099	0.70852
_SET5_	ENSG00000106852	9	124964856	124991905	41	1608099	0.83081
_SET5_	ENSG00000148204	9	126118449	126142603	79	1608099	0.0036132
_SET5_	ENSG00000106689	9	126763949	126795580	89	1608099	0.00018908
_SET5_	ENSG00000044574	9	127997132	128003609	6	1608099	0.0032196
_SET5_	ENSG00000167081	9	128509624	128729656	255	1608099	0.00095349
_SET5_	ENSG00000136944	9	129376722	129463311	252	1608099	0.003736
_SET5_	ENSG00000136830	9	130267618	130341268	227	1608099	0.2535
_SET5_	ENSG00000136854	9	130374544	130457460	93	1608099	0.218
_SET5_	ENSG00000136827	9	132575223	132586413	27	1608099	0.23293
_SET5_	ENSG00000107130	9	132934857	132999583	235	1608099	0.0050072
_SET5_	ENSG00000148357	9	133046882	133309510	426	1608099	0.33709
_SET5_	ENSG00000130711	9	133539981	133558368	49	1608099	0.51723
_SET5_	ENSG00000097007	9	133589333	133763062	439	1608099	0.13865
_SET5_	ENSG00000107263	9	134452157	134615461	401	1608099	0.08245
_SET5_	ENSG00000196358	9	135037334	135119921	216	1608099	0.63342
_SET5_	ENSG00000107290	9	135136743	135230372	356	1608099	0.82331
_SET5_	ENSG00000125492	9	135457572	135465653	14	1608099	0.51381
_SET5_	ENSG00000165699	9	135766735	135820020	110	1608099	0.050562
_SET5_	ENSG00000196363	9	137000487	137025093	182	1608099	0.48714
_SET5_	ENSG00000130558	9	137967268	138013025	216	1608099	0.0020883
_SET5_	ENSG00000130559	9	138700333	138799074	154	1608099	0.57346
_SET5_	ENSG00000107187	9	139088096	139096955	23	1608099	0.10735
_SET5_	ENSG00000148400	9	139388896	139440314	177	1608099	0.099227
_SET5_	ENSG00000176248	9	140069236	140082989	28	1608099	0.018558
_SET5_	ENSG00000176101	9	140083099	140084822	4	1608099	0.029111
_SET5_	ENSG00000176058	9	140086069	140098645	12	1608099	0.024693
_SET5_	ENSG00000165802	9	140342022	140353786	13	1608099	0.0071184
_SET5_	ENSG00000065675	10	6469105	6622263	439	1608099	0.8592
_SET5_	ENSG00000107485	10	8095567	8117161	75	1608099	0.035268
_SET5_	ENSG00000183049	10	12391481	12877545	1810	1608099	0.0093751
_SET5_	ENSG00000185267	10	14861249	14880574	36	1608099	0.46523
_SET5_	ENSG00000026025	10	17270258	17279592	14	1608099	0.30983
_SET5_	ENSG00000148482	10	18240768	18332221	369	1608099	0.05442
_SET5_	ENSG00000077327	10	22634399	22743153	156	1608099	0.16493
_SET5_	ENSG00000168267	10	23481256	23483181	3	1608099	0.19877
_SET5_	ENSG00000136754	10	27035522	27150016	338	1608099	0.3763
_SET5_	ENSG00000148516	10	31607424	31818742	276	1608099	0.60769
_SET5_	ENSG00000170759	10	32297938	32345359	89	1608099	0.0065758
_SET5_	ENSG00000150093	10	33189247	33294720	309	1608099	0.001169
_SET5_	ENSG00000099250	10	33466420	33625190	579	1608099	0.0084541
_SET5_	ENSG00000148498	10	34398488	35104253	1589	1608099	0.0008588
_SET5_	ENSG00000177283	10	35927177	35930362	2	1608099	0.29683
_SET5_	ENSG00000165731	10	43572475	43625799	206	1608099	0.0067184
_SET5_	ENSG00000107562	10	44793038	44881941	366	1608099	0.7694
_SET5_	ENSG00000204175	10	46994087	47005643	1	1608099	0.7325
_SET5_	ENSG00000165606	10	50572237	50603497	67	1608099	0.9172
_SET5_	ENSG00000225830	10	50663414	50747584	177	1608099	0.11476
_SET5_	ENSG00000185532	10	52750945	54058110	4245	1608099	0.0040732
_SET5_	ENSG00000107984	10	54074056	54077802	7	1608099	0.34243
_SET5_	ENSG00000151150	10	61786056	62493248	2147	1608099	0.092582
_SET5_	ENSG00000138311	10	64133951	64431771	900	1608099	0.47768
_SET5_	ENSG00000122877	10	64571756	64679660	344	1608099	0.21869
_SET5_	ENSG00000138347	10	69865912	69971774	431	1608099	0.0077232
_SET5_	ENSG00000179774	10	69990386	69991871	3	1608099	4.33e-05
_SET5_	ENSG00000198954	10	70748487	70776738	81	1608099	0.01103
_SET5_	ENSG00000122859	10	71331454	71332994	4	1608099	0.98769
_SET5_	ENSG00000107731	10	72972327	73062621	346	1608099	0.648
_SET5_	ENSG00000107736	10	73156691	73575702	1330	1608099	0.018881
_SET5_	ENSG00000168209	10	74033678	74035794	4	1608099	0.83081
_SET5_	ENSG00000107758	10	75196186	75255782	47	1608099	0.12864
_SET5_	ENSG00000148660	10	75572259	75634343	89	1608099	0.00090739
_SET5_	ENSG00000035403	10	75757872	75879918	192	1608099	0.035287
_SET5_	ENSG00000151208	10	79550549	79686378	389	1608099	0.30064
_SET5_	ENSG00000108175	10	80828792	81076276	820	1608099	0.0028538
_SET5_	ENSG00000185737	10	83635070	84746935	3169	1608099	0.29704
_SET5_	ENSG00000148600	10	85954410	85979377	79	1608099	0.68049
_SET5_	ENSG00000107779	10	88516407	88692595	423	1608099	0.73664
_SET5_	ENSG00000171862	10	89622870	89731687	135	1608099	0.00074142
_SET5_	ENSG00000138182	10	91461367	91534700	219	1608099	0.7966
_SET5_	ENSG00000107864	10	93806449	94050844	311	1608099	0.00068314
_SET5_	ENSG00000095464	10	95372345	95425767	194	1608099	0.86294
_SET5_	ENSG00000108231	10	95517566	95557916	117	1608099	0.69559
_SET5_	ENSG00000187122	10	98757795	98945677	542	1608099	0.067579
_SET5_	ENSG00000155256	10	99496878	99520664	77	1608099	0.13163
_SET5_	ENSG00000095713	10	99624757	99790585	314	1608099	0.049812
_SET5_	ENSG00000196072	10	102033713	102046469	23	1608099	0.87049
_SET5_	ENSG00000075290	10	102222798	102243501	35	1608099	0.037175
_SET5_	ENSG00000075891	10	102495360	102589698	196	1608099	0.0012932
_SET5_	ENSG00000095539	10	102729275	102745628	25	1608099	0.0062309
_SET5_	ENSG00000186862	10	102767440	102790890	67	1608099	0.015944
_SET5_	ENSG00000138136	10	102986733	102989551	3	1608099	0.012187
_SET5_	ENSG00000107831	10	103529899	103535854	3	1608099	0.44869
_SET5_	ENSG00000120049	10	103585731	103603677	25	1608099	0.0040264
_SET5_	ENSG00000198728	10	103867317	103880210	21	1608099	0.072817
_SET5_	ENSG00000107859	10	103989943	104001231	19	1608099	0.00030484
_SET5_	ENSG00000059915	10	104162376	104181296	23	1608099	3.08e-07
_SET5_	ENSG00000107882	10	104263744	104393292	280	1608099	0.0020265
_SET5_	ENSG00000138175	10	104433488	104474164	65	1608099	4.1e-05
_SET5_	ENSG00000107954	10	105253736	105352309	259	1608099	0.051962
_SET5_	ENSG00000151892	10	117816444	118032979	665	1608099	0.5364
_SET5_	ENSG00000187164	10	118643742	118886097	262	1608099	6.54e-05
_SET5_	ENSG00000148704	10	118888032	118897812	10	1608099	0.00042216
_SET5_	ENSG00000170370	10	119301955	119309056	18	1608099	0.49988
_SET5_	ENSG00000188613	10	120789228	120793854	3	1608099	0.1406
_SET5_	ENSG00000198825	10	121485609	121588652	221	1608099	0.52311
_SET5_	ENSG00000066468	10	123237848	123357972	219	1608099	0.10509
_SET5_	ENSG00000148826	10	134598297	134599556	1	1608099	0.5242
_SET5_	ENSG00000171798	10	134973951	135039916	259	1608099	0.002545
_SET5_	ENSG00000130640	10	135093135	135125841	94	1608099	0.26138
_SET5_	ENSG00000184524	11	787104	790123	9	1608099	0.25554
_SET5_	ENSG00000174672	11	1411129	1483919	325	1608099	0.4492
_SET5_	ENSG00000180176	11	2185159	2193107	19	1608099	0.23674
_SET5_	ENSG00000183734	11	2289725	2292182	7	1608099	0.38048
_SET5_	ENSG00000053918	11	2465914	2870339	1143	1608099	0.0033631
_SET5_	ENSG00000129757	11	2904443	2907111	1	1608099	0.6101
_SET5_	ENSG00000166313	11	6416355	6440644	51	1608099	0.78111
_SET5_	ENSG00000170782	11	6897856	6898850	3	1608099	0.15832
_SET5_	ENSG00000184014	11	9160372	9286937	258	1608099	0.64256
_SET5_	ENSG00000166483	11	9595228	9615004	36	1608099	0.72396
_SET5_	ENSG00000148926	11	10326227	10328944	2	1608099	0.33554
_SET5_	ENSG00000006611	11	17515442	17565963	150	1608099	0.34894
_SET5_	ENSG00000109851	11	20177701	20182159	12	1608099	0.03616
_SET5_	ENSG00000185238	11	20409076	20530840	303	1608099	0.91521
_SET5_	ENSG00000176697	11	27676440	27743605	108	1608099	1.23e-08
_SET5_	ENSG00000007372	11	31806340	31839509	44	1608099	0.13853
_SET5_	ENSG00000135387	11	34073230	34122703	129	1608099	0.93273
_SET5_	ENSG00000148948	11	40135753	41481323	3614	1608099	0.014458
_SET5_	ENSG00000110492	11	46402306	46405375	3	1608099	0.37533
_SET5_	ENSG00000134569	11	46878419	46940193	112	1608099	0.23358
_SET5_	ENSG00000186907	11	57228022	57245007	20	1608099	0.11383
_SET5_	ENSG00000242689	11	58390146	58393198	5	1608099	0.099732
_SET5_	ENSG00000166900	11	59480929	59573354	264	1608099	0.35132
_SET5_	ENSG00000110107	11	60658202	60674060	28	1608099	0.052691
_SET5_	ENSG00000134780	11	61447905	61514473	128	1608099	0.93365
_SET5_	ENSG00000149489	11	62379194	62382592	7	1608099	0.063772
_SET5_	ENSG00000133318	11	63448918	63527363	93	1608099	0.94132
_SET5_	ENSG00000072518	11	63606400	63678491	107	1608099	0.037182
_SET5_	ENSG00000126500	11	63870660	63886645	48	1608099	0.51808
_SET5_	ENSG00000110047	11	64619114	64655768	72	1608099	0.38059
_SET5_	ENSG00000068971	11	64685025	64701945	33	1608099	0.6254
_SET5_	ENSG00000142186	11	65292548	65306175	17	1608099	0.786
_SET5_	ENSG00000172757	11	65590493	65629497	71	1608099	0.30749
_SET5_	ENSG00000174684	11	66112843	66115163	1	1608099	0.003817
_SET5_	ENSG00000174483	11	66278077	66301098	43	1608099	0.56149
_SET5_	ENSG00000175544	11	67219877	67226699	12	1608099	0.12596
_SET5_	ENSG00000110092	11	69455855	69469242	30	1608099	0.93527
_SET5_	ENSG00000085733	11	70244510	70282690	76	1608099	0.0042429
_SET5_	ENSG00000110195	11	71900602	71907345	13	1608099	0.38564
_SET5_	ENSG00000165462	11	71950121	71956708	9	1608099	0.63857
_SET5_	ENSG00000175582	11	73386683	73472182	240	1608099	0.13935
_SET5_	ENSG00000158555	11	75145685	75236948	226	1608099	0.41458
_SET5_	ENSG00000171533	11	75297963	75380165	149	1608099	0.6902
_SET5_	ENSG00000085741	11	75897369	75921780	71	1608099	0.14607
_SET5_	ENSG00000182704	11	76493295	76509198	47	1608099	0.70392
_SET5_	ENSG00000137474	11	76839310	76926284	285	1608099	0.65895
_SET5_	ENSG00000149269	11	77032752	77185680	377	1608099	0.21843
_SET5_	ENSG00000149256	11	78363876	79151992	2242	1608099	0.0075357
_SET5_	ENSG00000073921	11	85668727	85780924	315	1608099	0.16771
_SET5_	ENSG00000174804	11	86656721	86666433	20	1608099	0.75592
_SET5_	ENSG00000165323	11	92085262	92629618	1168	1608099	0.00022503
_SET5_	ENSG00000087053	11	95566046	95658479	228	1608099	0.0010777
_SET5_	ENSG00000149972	11	98891683	100229616	5455	1608099	0.21913
_SET5_	ENSG00000187240	11	102980160	103350591	1687	1608099	0.18354
_SET5_	ENSG00000137707	11	111338251	111383079	90	1608099	0.039926
_SET5_	ENSG00000150764	11	111797868	111893308	131	1608099	0.37598
_SET5_	ENSG00000149294	11	112831997	113149158	928	1608099	0.0011791
_SET5_	ENSG00000149295	11	113280318	113346413	175	1608099	9.02e-10
_SET5_	ENSG00000109917	11	116648436	116658766	26	1608099	0.29056
_SET5_	ENSG00000110244	11	116691419	116694022	13	1608099	0.33445
_SET5_	ENSG00000177103	11	117298489	117688240	1357	1608099	0.013454
_SET5_	ENSG00000198851	11	118175260	118186890	29	1608099	0.04198
_SET5_	ENSG00000172425	11	118398187	118401912	2	1608099	0.6311
_SET5_	ENSG00000110367	11	118620034	118661858	76	1608099	0.34397
_SET5_	ENSG00000196655	11	118889142	118896164	27	1608099	0.24457
_SET5_	ENSG00000235718	11	119209652	119217383	19	1608099	0.44667
_SET5_	ENSG00000154096	11	119288090	119295695	19	1608099	0.0033253
_SET5_	ENSG00000110400	11	119494120	119599794	261	1608099	0.0066756
_SET5_	ENSG00000154134	11	124735282	124751366	41	1608099	0.46019
_SET5_	ENSG00000154133	11	124753587	124768396	58	1608099	0.30535
_SET5_	ENSG00000149557	11	125315646	125366213	112	1608099	0.5685
_SET5_	ENSG00000064309	11	125825691	125933230	356	1608099	0.060326
_SET5_	ENSG00000149571	11	126293254	126873355	1994	1608099	0.00010744
_SET5_	ENSG00000084234	11	129939732	130014699	225	1608099	0.0040311
_SET5_	ENSG00000182667	11	131240373	132206716	3029	1608099	0.00033058
_SET5_	ENSG00000183715	11	132284871	133402414	3776	1608099	5.42e-06
_SET5_	ENSG00000060237	12	861759	1020618	349	1608099	0.0016886
_SET5_	ENSG00000111186	12	1639057	1756409	460	1608099	0.83441
_SET5_	ENSG00000166159	12	1929433	1945918	69	1608099	0.52963
_SET5_	ENSG00000004478	12	2904119	2914576	12	1608099	0.25885
_SET5_	ENSG00000078246	12	2986389	3050306	199	1608099	0.33137
_SET5_	ENSG00000111262	12	5019071	5040527	54	1608099	0.30629
_SET5_	ENSG00000185652	12	5541278	5630702	242	1608099	0.46088
_SET5_	ENSG00000111678	12	7052141	7055166	10	1608099	6.84e-06
_SET5_	ENSG00000139197	12	7341281	7371170	68	1608099	0.74141
_SET5_	ENSG00000070018	12	12268959	12419946	305	1608099	0.27275
_SET5_	ENSG00000151490	12	15475331	15750333	599	1608099	0.23271
_SET5_	ENSG00000023734	12	16035325	16056412	10	1608099	0.86808
_SET5_	ENSG00000134532	12	23682440	24103966	1039	1608099	0.0026182
_SET5_	ENSG00000110888	12	30862486	30907885	128	1608099	0.028994
_SET5_	ENSG00000188906	12	40590546	40763087	567	1608099	0.059672
_SET5_	ENSG00000018236	12	41086244	41466220	1221	1608099	0.0083823
_SET5_	ENSG00000139174	12	42852140	42984157	409	1608099	0.18745
_SET5_	ENSG00000151239	12	44187526	44200178	25	1608099	0.59471
_SET5_	ENSG00000174233	12	49159975	49182820	42	1608099	0.52205
_SET5_	ENSG00000172602	12	49250928	49259681	14	1608099	0.0027444
_SET5_	ENSG00000169884	12	49359123	49365546	9	1608099	0.014872
_SET5_	ENSG00000167552	12	49578579	49583107	5	1608099	0.88517
_SET5_	ENSG00000135472	12	50260679	50298000	110	1608099	1.53e-05
_SET5_	ENSG00000161800	12	50370706	50426919	95	1608099	0.15957
_SET5_	ENSG00000066084	12	50898768	51142450	428	1608099	0.59997
_SET5_	ENSG00000123268	12	51157493	51214905	112	1608099	0.72537
_SET5_	ENSG00000110911	12	51373184	51422349	120	1608099	0.70602
_SET5_	ENSG00000180818	12	54378849	54384063	6	1608099	0.021308
_SET5_	ENSG00000037965	12	54402832	54407570	7	1608099	0.0017919
_SET5_	ENSG00000123338	12	54891495	54937726	113	1608099	0.015937
_SET5_	ENSG00000123307	12	55413729	55423798	23	1608099	0.35609
_SET5_	ENSG00000135441	12	56109820	56113871	6	1608099	0.85315
_SET5_	ENSG00000135414	12	56137064	56150911	9	1608099	0.48193
_SET5_	ENSG00000155980	12	57943781	57980415	55	1608099	0.0064814
_SET5_	ENSG00000240771	12	58003963	58013162	18	1608099	0.0064261
_SET5_	ENSG00000135407	12	58191159	58212487	24	1608099	0.50541
_SET5_	ENSG00000139233	12	66516842	66524548	17	1608099	0.83078
_SET5_	ENSG00000155974	12	66741211	67197966	1385	1608099	0.24624
_SET5_	ENSG00000166225	12	69864129	69973562	263	1608099	0.59672
_SET5_	ENSG00000080371	12	72148654	72184699	43	1608099	0.196
_SET5_	ENSG00000186908	12	77157368	77247476	295	1608099	0.77439
_SET5_	ENSG00000067715	12	79257773	79845788	1366	1608099	0.08972
_SET5_	ENSG00000139220	12	81652045	82153332	1133	1608099	0.012407
_SET5_	ENSG00000198707	12	88442793	88535993	140	1608099	0.46019
_SET5_	ENSG00000120833	12	93963590	93977263	33	1608099	0.022523
_SET5_	ENSG00000136040	12	94542499	94701451	558	1608099	0.17272
_SET5_	ENSG00000074527	12	96051583	96184930	467	1608099	0.0070806
_SET5_	ENSG00000136021	12	100660918	100735502	115	1608099	0.38523
_SET5_	ENSG00000139352	12	103351464	103354294	4	1608099	0.10302
_SET5_	ENSG00000139445	12	109715784	109747025	62	1608099	0.00057518
_SET5_	ENSG00000111199	12	110220890	110271212	130	1608099	0.32735
_SET5_	ENSG00000204852	12	111051832	111087235	44	1608099	0.037553
_SET5_	ENSG00000186298	12	111157485	111180744	41	1608099	0.049613
_SET5_	ENSG00000111249	12	111471828	111788358	422	1608099	0.013471
_SET5_	ENSG00000089022	12	112279782	112334343	104	1608099	0.48938
_SET5_	ENSG00000179295	12	112856155	112947717	90	1608099	0.48827
_SET5_	ENSG00000135144	12	113494514	113535833	164	1608099	0.08021
_SET5_	ENSG00000111344	12	113536624	113574044	151	1608099	0.01184
_SET5_	ENSG00000089116	12	113899839	113910085	26	1608099	0.13885
_SET5_	ENSG00000174989	12	117348761	117468953	240	1608099	0.0024951
_SET5_	ENSG00000135090	12	118587606	118810750	429	1608099	0.57238
_SET5_	ENSG00000139767	12	119419300	119600856	663	1608099	0.016763
_SET5_	ENSG00000122966	12	120123595	120315095	480	1608099	0.26256
_SET5_	ENSG00000135127	12	120427673	120532298	199	1608099	0.18111
_SET5_	ENSG00000111737	12	120532899	120555306	65	1608099	0.12639
_SET5_	ENSG00000111432	12	130647004	130650285	10	1608099	0.11107
_SET5_	ENSG00000177169	12	132379196	132407712	64	1608099	0.049337
_SET5_	ENSG00000032742	13	21140585	21265503	324	1608099	0.09374
_SET5_	ENSG00000132932	13	25946209	26599989	2127	1608099	0.63934
_SET5_	ENSG00000127870	13	26706253	26796791	339	1608099	0.61755
_SET5_	ENSG00000139517	13	28120050	28194541	246	1608099	8.81e-05
_SET5_	ENSG00000169840	13	28366780	28368905	2	1608099	0.76866
_SET5_	ENSG00000189403	13	31032884	31191734	357	1608099	0.72684
_SET5_	ENSG00000073910	13	32605437	32870794	773	1608099	0.09243
_SET5_	ENSG00000133083	13	36345478	36705443	1114	1608099	0.36515
_SET5_	ENSG00000133104	13	36875775	36944317	150	1608099	0.31649
_SET5_	ENSG00000139687	13	48877887	49056122	230	1608099	0.44121
_SET5_	ENSG00000136098	13	52706775	52733996	75	1608099	0.66872
_SET5_	ENSG00000150361	13	70274726	70682591	1709	1608099	0.79339
_SET5_	ENSG00000102805	13	77564795	77576652	40	1608099	0.15104
_SET5_	ENSG00000005810	13	77618792	77901185	510	1608099	0.78424
_SET5_	ENSG00000136160	13	78469616	78493903	56	1608099	0.018039
_SET5_	ENSG00000152192	13	79172497	79177673	8	1608099	0.0042039
_SET5_	ENSG00000178235	13	84451344	84456528	5	1608099	0.12079
_SET5_	ENSG00000184564	13	86366925	86373623	24	1608099	0.19925
_SET5_	ENSG00000165300	13	88324870	88331871	6	1608099	0.017181
_SET5_	ENSG00000080166	13	95089558	95131936	141	1608099	0.4333
_SET5_	ENSG00000125249	13	98086476	98121382	48	1608099	0.127
_SET5_	ENSG00000152767	13	98794816	99102027	1174	1608099	0.6688
_SET5_	ENSG00000102572	13	99102455	99230194	361	1608099	0.087667
_SET5_	ENSG00000125266	13	107142079	107187462	95	1608099	0.024021
_SET5_	ENSG00000041515	13	109248500	109860355	2337	1608099	0.30853
_SET5_	ENSG00000182968	13	112721913	112726020	4	1608099	0.0077192
_SET5_	ENSG00000183087	13	114523522	114567046	193	1608099	0.23704
_SET5_	ENSG00000165801	14	21538429	21558399	47	1608099	0.35728
_SET5_	ENSG00000092200	14	21756098	21819460	168	1608099	0.54414
_SET5_	ENSG00000165819	14	21966277	21979517	41	1608099	0.00097065
_SET5_	ENSG00000136367	14	23990066	24025401	51	1608099	0.012699
_SET5_	ENSG00000100884	14	24540046	24547309	11	1608099	0.55322
_SET5_	ENSG00000100968	14	24834879	24848810	31	1608099	0.060974
_SET5_	ENSG00000176165	14	29235050	29238870	3	1608099	0.091812
_SET5_	ENSG00000184304	14	30045687	30661104	1472	1608099	0.00057183
_SET5_	ENSG00000168348	14	36003248	36006260	4	1608099	0.00026717
_SET5_	ENSG00000136352	14	36985602	36990354	5	1608099	0.51016
_SET5_	ENSG00000136327	14	37049784	37051812	3	1608099	0.030559
_SET5_	ENSG00000129514	14	38059189	38069245	21	1608099	0.053171
_SET5_	ENSG00000139915	14	47308826	48144157	2450	1608099	0.0081879
_SET5_	ENSG00000165527	14	50359810	50361490	3	1608099	0.20527
_SET5_	ENSG00000198513	14	50999227	51099786	166	1608099	0.13575
_SET5_	ENSG00000100503	14	51186481	51297839	268	1608099	0.36474
_SET5_	ENSG00000125378	14	54416454	54425479	23	1608099	0.032438
_SET5_	ENSG00000165588	14	57267425	57277197	8	1608099	0.00058454
_SET5_	ENSG00000139970	14	60062694	60337684	519	1608099	0.000947
_SET5_	ENSG00000126778	14	61110133	61124977	14	1608099	0.19172
_SET5_	ENSG00000100625	14	61176246	61191066	19	1608099	0.099085
_SET5_	ENSG00000100644	14	62162231	62214976	95	1608099	0.27744
_SET5_	ENSG00000072415	14	67707826	67802536	309	1608099	0.31094
_SET5_	ENSG00000197555	14	71787166	72207946	568	1608099	0.1613
_SET5_	ENSG00000080815	14	73603126	73690399	166	1608099	0.016231
_SET5_	ENSG00000133961	14	73741815	73930348	374	1608099	0.024212
_SET5_	ENSG00000100601	14	78138747	78174363	142	1608099	0.067116
_SET5_	ENSG00000021645	14	78708734	80330762	4061	1608099	1.32e-08
_SET5_	ENSG00000185070	14	85996488	86095034	325	1608099	0.54207
_SET5_	ENSG00000165533	14	89290497	89344335	113	1608099	0.0012685
_SET5_	ENSG00000100784	14	91336799	91526980	405	1608099	0.00010597
_SET5_	ENSG00000100815	14	92432335	92507240	156	1608099	0.62147
_SET5_	ENSG00000100697	14	95552565	95624347	94	1608099	0.42335
_SET5_	ENSG00000165959	14	95648277	95786243	514	1608099	0.62818
_SET5_	ENSG00000127152	14	99635624	99737861	271	1608099	4.2e-13
_SET5_	ENSG00000066629	14	100204030	100408397	602	1608099	0.01594
_SET5_	ENSG00000197406	14	102027688	102029789	1	1608099	0.03667
_SET5_	ENSG00000080824	14	102547075	102606036	131	1608099	0.0025061
_SET5_	ENSG00000166170	14	104022881	104029168	9	1608099	0.13388
_SET5_	ENSG00000142208	14	105235686	105262088	82	1608099	0.018122
_SET5_	ENSG00000184916	14	105607318	105635161	60	1608099	0.44389
_SET5_	ENSG00000182636	15	23930565	23932450	2	1608099	0.31929
_SET5_	ENSG00000114062	15	25582381	25684128	203	1608099	0.225
_SET5_	ENSG00000186297	15	27111510	27194354	240	1608099	0.3606
_SET5_	ENSG00000175344	15	32322691	32464722	268	1608099	0.10677
_SET5_	ENSG00000128829	15	40226347	40327797	311	1608099	0.13389
_SET5_	ENSG00000137843	15	40509629	40569688	157	1608099	0.092898
_SET5_	ENSG00000128917	15	41221538	41231237	11	1608099	0.03223
_SET5_	ENSG00000137825	15	41785591	41795747	22	1608099	0.12092
_SET5_	ENSG00000062524	15	41795836	41806085	26	1608099	0.35358
_SET5_	ENSG00000092445	15	41849873	41871536	36	1608099	0.0082986
_SET5_	ENSG00000166963	15	43803156	43823818	24	1608099	0.53317
_SET5_	ENSG00000242866	15	43891596	44010458	104	1608099	0.23372
_SET5_	ENSG00000104133	15	44854894	44955876	60	1608099	0.86686
_SET5_	ENSG00000166710	15	45003675	45011075	16	1608099	0.27237
_SET5_	ENSG00000140254	15	45409569	45422136	26	1608099	0.082658
_SET5_	ENSG00000104164	15	45879321	45908197	30	1608099	0.47314
_SET5_	ENSG00000137872	15	47476298	48066420	1748	1608099	8.77e-07
_SET5_	ENSG00000104177	15	48431625	48470714	6	1608099	0.12668
_SET5_	ENSG00000166200	15	49398268	49447858	123	1608099	0.056373
_SET5_	ENSG00000186417	15	51633826	51700210	286	1608099	0.00057542
_SET5_	ENSG00000069956	15	52244303	52358462	204	1608099	0.0038467
_SET5_	ENSG00000256061	15	55702723	55800432	297	1608099	0.12834
_SET5_	ENSG00000069869	15	56119120	56285944	636	1608099	0.34878
_SET5_	ENSG00000140262	15	57210821	57591479	940	1608099	0.0031161
_SET5_	ENSG00000128918	15	58245622	58790065	2069	1608099	1.03e-09
_SET5_	ENSG00000171956	15	60296421	60353929	172	1608099	0.34519
_SET5_	ENSG00000069667	15	60780483	61521518	2033	1608099	0.011684
_SET5_	ENSG00000103657	15	63900817	64126141	554	1608099	0.039332
_SET5_	ENSG00000180357	15	64752941	64978264	424	1608099	0.044941
_SET5_	ENSG00000103769	15	66018392	66184329	334	1608099	3.85e-08
_SET5_	ENSG00000169032	15	66679155	66784650	284	1608099	0.21565
_SET5_	ENSG00000066933	15	72114632	72410918	442	1608099	0.17822
_SET5_	ENSG00000137817	15	72533522	72565340	67	1608099	0.24578
_SET5_	ENSG00000213614	15	72635775	72668817	53	1608099	0.33252
_SET5_	ENSG00000140463	15	72978527	73030817	102	1608099	1.78e-05
_SET5_	ENSG00000067141	15	73344051	73597547	548	1608099	0.059802
_SET5_	ENSG00000156642	15	73852355	73926475	127	1608099	0.0043773
_SET5_	ENSG00000167178	15	74392652	74430881	25	1608099	0.24822
_SET5_	ENSG00000138623	15	74701630	74726808	69	1608099	0.52732
_SET5_	ENSG00000169375	15	75661720	75748183	90	1608099	0.33863
_SET5_	ENSG00000169410	15	75759462	75871630	143	1608099	0.25014
_SET5_	ENSG00000159556	15	76629065	76634817	17	1608099	1.3e-06
_SET5_	ENSG00000140382	15	77712754	77777949	112	1608099	0.61447
_SET5_	ENSG00000080644	15	78885394	78913637	70	1608099	0.20812
_SET5_	ENSG00000058335	15	79252289	79383115	412	1608099	0.019657
_SET5_	ENSG00000169330	15	79724858	79764632	123	1608099	0.28228
_SET5_	ENSG00000166503	15	83784320	83876770	149	1608099	4.67e-05
_SET5_	ENSG00000140600	15	84115980	84287495	402	1608099	0.00064046
_SET5_	ENSG00000140538	15	88418230	88799999	839	1608099	0.8488
_SET5_	ENSG00000185033	15	90703836	90772911	242	1608099	0.73827
_SET5_	ENSG00000185043	15	90773207	90777279	16	1608099	0.73959
_SET5_	ENSG00000182768	15	90808891	90816463	8	1608099	0.63254
_SET5_	ENSG00000140575	15	90931450	91045475	295	1608099	0.17334
_SET5_	ENSG00000182511	15	91426925	91439006	35	1608099	0.051808
_SET5_	ENSG00000140557	15	92937058	93011958	220	1608099	0.34628
_SET5_	ENSG00000182175	15	93586636	93632433	212	1608099	0.5807
_SET5_	ENSG00000185551	15	96869167	96883492	14	1608099	0.19717
_SET5_	ENSG00000140443	15	99192200	99507759	901	1608099	0.00033509
_SET5_	ENSG00000068305	15	100017370	100256671	580	1608099	0.29225
_SET5_	ENSG00000103260	16	765115	769655	16	1608099	0.25063
_SET5_	ENSG00000005513	16	1031808	1036979	27	1608099	0.0011296
_SET5_	ENSG00000187535	16	1560428	1662111	323	1608099	4.06e-07
_SET5_	ENSG00000138834	16	1756184	1820318	128	1608099	8.72e-07
_SET5_	ENSG00000162068	16	2521500	2524146	1	1608099	0.4623
_SET5_	ENSG00000162065	16	2525147	2555735	26	1608099	0.032279
_SET5_	ENSG00000069764	16	14766405	14788526	11	1608099	0.028826
_SET5_	ENSG00000072864	16	15737124	15820210	209	1608099	0.0093973
_SET5_	ENSG00000103528	16	19179293	19279652	260	1608099	0.098687
_SET5_	ENSG00000167191	16	19868616	19897489	77	1608099	0.014253
_SET5_	ENSG00000185716	16	22018959	22098855	76	1608099	0.4347
_SET5_	ENSG00000103319	16	22217603	22298554	152	1608099	0.58089
_SET5_	ENSG00000149930	16	29984962	30003582	25	1608099	5.01e-05
_SET5_	ENSG00000149922	16	30097114	30103208	10	1608099	2.76e-05
_SET5_	ENSG00000150281	16	30907928	30914881	8	1608099	0.0027039
_SET5_	ENSG00000099365	16	31000577	31021949	30	1608099	0.00055996
_SET5_	ENSG00000196470	16	48390275	48482313	141	1608099	0.29765
_SET5_	ENSG00000102924	16	49311828	49315742	12	1608099	0.43672
_SET5_	ENSG00000140807	16	50582241	50670647	136	1608099	0.0076755
_SET5_	ENSG00000103449	16	51169886	51185278	22	1608099	0.30529
_SET5_	ENSG00000103494	16	53631595	53737850	241	1608099	1.78e-07
_SET5_	ENSG00000177508	16	54317216	54320675	3	1608099	0.3496
_SET5_	ENSG00000176842	16	54964774	54968397	8	1608099	0.34652
_SET5_	ENSG00000159387	16	55357672	55364672	30	1608099	0.02824
_SET5_	ENSG00000087245	16	55423612	55540603	588	1608099	0.003829
_SET5_	ENSG00000087250	16	56622986	56625000	7	1608099	0.15183
_SET5_	ENSG00000006210	16	57406370	57418960	40	1608099	0.47504
_SET5_	ENSG00000205336	16	57644564	57698944	235	1608099	0.11714
_SET5_	ENSG00000140854	16	57769642	57791162	74	1608099	0.39404
_SET5_	ENSG00000070729	16	57917503	58005020	312	1608099	0.31933
_SET5_	ENSG00000103034	16	58496750	58547532	132	1608099	0.088333
_SET5_	ENSG00000140937	16	64977656	65160015	461	1608099	9.55e-07
_SET5_	ENSG00000196155	16	67311413	67323402	18	1608099	0.0041147
_SET5_	ENSG00000188038	16	67918708	67922758	5	1608099	0.07705
_SET5_	ENSG00000039068	16	68771128	68869451	295	1608099	0.083334
_SET5_	ENSG00000182149	16	71879899	71962913	173	1608099	0.00057985
_SET5_	ENSG00000140836	16	72816784	73093597	736	1608099	6.03e-05
_SET5_	ENSG00000103264	16	87360593	87425748	212	1608099	0.13788
_SET5_	ENSG00000258947	16	89987800	90005169	66	1608099	0.084437
_SET5_	ENSG00000108953	17	1247566	1303672	203	1608099	0.00054757
_SET5_	ENSG00000167193	17	1323983	1366456	118	1608099	0.00052143
_SET5_	ENSG00000074660	17	1537152	1549041	29	1608099	0.37951
_SET5_	ENSG00000132386	17	1665253	1680868	70	1608099	0.54387
_SET5_	ENSG00000185924	17	1837971	1928639	309	1608099	0.0044945
_SET5_	ENSG00000007168	17	2496504	2588909	184	1608099	0.22808
_SET5_	ENSG00000167740	17	4046462	4090605	125	1608099	0.11451
_SET5_	ENSG00000141503	17	4736683	4801356	171	1608099	0.030275
_SET5_	ENSG00000132535	17	7093209	7123021	46	1608099	0.0091229
_SET5_	ENSG00000004975	17	7128660	7137864	12	1608099	0.13258
_SET5_	ENSG00000213859	17	7255208	7258258	4	1608099	0.33203
_SET5_	ENSG00000169992	17	7308193	7323179	39	1608099	0.0041441
_SET5_	ENSG00000129244	17	7549945	7561086	36	1608099	4.52e-06
_SET5_	ENSG00000141510	17	7565097	7590856	81	1608099	0.0081951
_SET5_	ENSG00000108947	17	7608520	7614696	10	1608099	0.25312
_SET5_	ENSG00000166579	17	8316449	8393729	115	1608099	0.31908
_SET5_	ENSG00000065320	17	8924859	9147317	851	1608099	0.65691
_SET5_	ENSG00000007237	17	9813926	10101868	1108	1608099	0.15801
_SET5_	ENSG00000006740	17	12692856	12894960	767	1608099	0.37952
_SET5_	ENSG00000109099	17	15133095	15168643	77	1608099	0.68159
_SET5_	ENSG00000170315	17	16284112	16286059	2	1608099	0.20147
_SET5_	ENSG00000187688	17	16318856	16340317	64	1608099	0.30751
_SET5_	ENSG00000131899	17	18128901	18148189	41	1608099	0.61634
_SET5_	ENSG00000128482	17	19314438	19320589	9	1608099	0.039738
_SET5_	ENSG00000083290	17	19674142	19771249	152	1608099	0.08327
_SET5_	ENSG00000109083	17	26655352	26662515	6	1608099	0.10424
_SET5_	ENSG00000004139	17	26691378	26728065	78	1608099	0.6227
_SET5_	ENSG00000063015	17	27281919	27333458	63	1608099	0.1782
_SET5_	ENSG00000160551	17	27717482	27878922	284	1608099	0.17565
_SET5_	ENSG00000108262	17	27900487	27921072	33	1608099	0.31749
_SET5_	ENSG00000108576	17	28521337	28563020	66	1608099	0.00029507
_SET5_	ENSG00000196712	17	29421945	29709134	368	1608099	0.26514
_SET5_	ENSG00000126861	17	29599031	29624557	30	1608099	0.15922
_SET5_	ENSG00000176749	17	30813637	30818274	3	1608099	0.78668
_SET5_	ENSG00000181291	17	32907768	32966337	129	1608099	0.11659
_SET5_	ENSG00000125686	17	37560538	37607539	79	1608099	0.31711
_SET5_	ENSG00000171532	17	37759789	37766030	6	1608099	0.7953
_SET5_	ENSG00000141736	17	37844167	37886679	48	1608099	0.92135
_SET5_	ENSG00000131759	17	38465444	38513094	64	1608099	0.010823
_SET5_	ENSG00000173786	17	40118759	40129749	19	1608099	0.082581
_SET5_	ENSG00000168610	17	40465342	40540586	136	1608099	0.0007394
_SET5_	ENSG00000108784	17	40688190	40696467	10	1608099	0.056813
_SET5_	ENSG00000141699	17	40731531	40762641	45	1608099	0.36385
_SET5_	ENSG00000108797	17	40834631	40851832	23	1608099	0.25057
_SET5_	ENSG00000126581	17	40962152	40985367	7	1608099	0.035573
_SET5_	ENSG00000108830	17	41177258	41184057	11	1608099	0.014947
_SET5_	ENSG00000030582	17	42422614	42430470	13	1608099	0.53344
_SET5_	ENSG00000180340	17	42634925	42636907	1	1608099	0.03902
_SET5_	ENSG00000131095	17	42982376	42994305	42	1608099	0.13805
_SET5_	ENSG00000131094	17	43037061	43045439	25	1608099	0.0087275
_SET5_	ENSG00000186868	17	43971748	44105700	695	1608099	1.45e-05
_SET5_	ENSG00000108379	17	44839872	44910520	132	1608099	5.02e-06
_SET5_	ENSG00000158955	17	44910567	44964096	114	1608099	0.79878
_SET5_	ENSG00000108465	17	46045176	46059140	39	1608099	0.0019184
_SET5_	ENSG00000159217	17	47074774	47133012	101	1608099	0.00018856
_SET5_	ENSG00000108798	17	47287589	47300587	38	1608099	0.006414
_SET5_	ENSG00000064300	17	47572655	47592379	60	1608099	0.26749
_SET5_	ENSG00000064195	17	48067369	48072588	22	1608099	0.76763
_SET5_	ENSG00000005884	17	48133332	48167845	79	1608099	0.82419
_SET5_	ENSG00000167100	17	48187404	48207246	36	1608099	0.18432
_SET5_	ENSG00000108819	17	48211104	48227991	25	1608099	0.0037219
_SET5_	ENSG00000008294	17	49039535	49198226	186	1608099	0.072797
_SET5_	ENSG00000108960	17	53469974	53499353	63	1608099	0.2689
_SET5_	ENSG00000011143	17	56282803	56296966	17	1608099	0.024082
_SET5_	ENSG00000108387	17	56597611	56618179	40	1608099	0.0084564
_SET5_	ENSG00000170921	17	61086917	61505060	662	1608099	0.21297
_SET5_	ENSG00000125398	17	70117161	70122561	9	1608099	0.86303
_SET5_	ENSG00000069188	17	71330523	71640228	967	1608099	0.00031259
_SET5_	ENSG00000109062	17	72744791	72765492	28	1608099	0.77788
_SET5_	ENSG00000182040	17	72912176	72919351	8	1608099	0.20937
_SET5_	ENSG00000132478	17	73780681	73821886	92	1608099	0.37921
_SET5_	ENSG00000141576	17	74138534	74236454	217	1608099	0.22589
_SET5_	ENSG00000171246	17	78440948	78451643	33	1608099	0.01473
_SET5_	ENSG00000175866	17	79008948	79091232	368	1608099	0.00050117
_SET5_	ENSG00000186765	17	79495422	79504156	17	1608099	0.33003
_SET5_	ENSG00000169750	17	79989500	79992080	5	1608099	0.083961
_SET5_	ENSG00000141551	17	80196899	80231607	27	1608099	0.0080887
_SET5_	ENSG00000141556	17	80709940	80900724	674	1608099	0.87928
_SET5_	ENSG00000141433	18	904944	912173	31	1608099	0.031823
_SET5_	ENSG00000082397	18	5392383	5630699	685	1608099	0.40213
_SET5_	ENSG00000173482	18	7566780	8406859	2469	1608099	0.0028446
_SET5_	ENSG00000101558	18	9913999	9960018	128	1608099	0.75315
_SET5_	ENSG00000141385	18	12328943	12377313	100	1608099	0.73453
_SET5_	ENSG00000067900	18	18526867	18691812	116	1608099	0.17735
_SET5_	ENSG00000101752	18	19284918	19450918	230	1608099	0.5405
_SET5_	ENSG00000154059	18	22006580	22033499	70	1608099	0.39472
_SET5_	ENSG00000198795	18	22641890	22932154	741	1608099	4.65e-08
_SET5_	ENSG00000170558	18	25530930	25757410	483	1608099	0.0041887
_SET5_	ENSG00000118276	18	29202210	29265799	116	1608099	0.03973
_SET5_	ENSG00000152214	18	40323192	40695657	867	1608099	0.023053
_SET5_	ENSG00000132872	18	40847843	40857615	9	1608099	0.051911
_SET5_	ENSG00000141622	18	43906772	44043103	380	1608099	0.08635
_SET5_	ENSG00000215474	18	44746293	44775554	68	1608099	0.21254
_SET5_	ENSG00000141646	18	48494410	48611415	125	1608099	0.82663
_SET5_	ENSG00000187323	18	49866542	51057784	4414	1608099	1.12e-05
_SET5_	ENSG00000196628	18	52889562	53332018	698	1608099	3.69e-05
_SET5_	ENSG00000119547	18	55102917	55158529	198	1608099	6.28e-05
_SET5_	ENSG00000081923	18	55313658	55470333	474	1608099	0.13481
_SET5_	ENSG00000049759	18	55711599	56068772	1073	1608099	0.0043187
_SET5_	ENSG00000171791	18	60790579	60987361	575	1608099	0.025332
_SET5_	ENSG00000197971	18	74690783	74845639	702	1608099	0.032496
_SET5_	ENSG00000101544	18	77866915	77905406	130	1608099	0.19377
_SET5_	ENSG00000118046	19	1189406	1228428	107	1608099	0.61972
_SET5_	ENSG00000099617	19	1286153	1301430	25	1608099	0.0028853
_SET5_	ENSG00000185988	19	1524073	1535455	52	1608099	0.028612
_SET5_	ENSG00000071564	19	1609291	1652604	100	1608099	0.021132
_SET5_	ENSG00000104897	19	2236520	2248678	46	1608099	0.072015
_SET5_	ENSG00000064961	19	3572775	3579086	10	1608099	0.8014
_SET5_	ENSG00000167654	19	3879862	3928077	132	1608099	0.25072
_SET5_	ENSG00000126934	19	4090319	4124126	88	1608099	0.0025208
_SET5_	ENSG00000167680	19	4542600	4559820	58	1608099	0.079717
_SET5_	ENSG00000105426	19	5158506	5340814	627	1608099	7.98e-05
_SET5_	ENSG00000171119	19	5823813	5828335	11	1608099	0.40509
_SET5_	ENSG00000125730	19	6677715	6730573	196	1608099	0.62931
_SET5_	ENSG00000076826	19	7660788	7683190	48	1608099	0.50663
_SET5_	ENSG00000127445	19	9945933	9960358	25	1608099	0.00016535
_SET5_	ENSG00000180739	19	10623623	10628607	16	1608099	0.41372
_SET5_	ENSG00000079805	19	10828755	10944164	287	1608099	0.21149
_SET5_	ENSG00000142453	19	10982189	11033453	73	1608099	0.68369
_SET5_	ENSG00000179218	19	13049392	13055303	6	1608099	0.050482
_SET5_	ENSG00000160888	19	13261229	13265722	11	1608099	0.13559
_SET5_	ENSG00000074181	19	15270444	15311792	127	1608099	0.071654
_SET5_	ENSG00000167461	19	16222439	16245044	66	1608099	0.29484
_SET5_	ENSG00000160113	19	17342692	17356749	33	1608099	0.39125
_SET5_	ENSG00000130477	19	17712137	17799401	353	1608099	0.55106
_SET5_	ENSG00000130479	19	17830051	17845325	63	1608099	0.17702
_SET5_	ENSG00000105649	19	18307594	18314884	15	1608099	0.019493
_SET5_	ENSG00000105701	19	18642561	18654887	15	1608099	0.14228
_SET5_	ENSG00000105662	19	18794487	18893004	247	1608099	3.46e-05
_SET5_	ENSG00000105717	19	19672522	19729725	82	1608099	0.26102
_SET5_	ENSG00000198597	19	30719197	31204445	1140	1608099	2.09e-08
_SET5_	ENSG00000105186	19	33087913	33167503	387	1608099	0.00028387
_SET5_	ENSG00000105711	19	35521588	35531352	21	1608099	0.52359
_SET5_	ENSG00000153902	19	35615417	35633355	49	1608099	0.06978
_SET5_	ENSG00000105695	19	35783028	35804707	49	1608099	0.51888
_SET5_	ENSG00000004777	19	36265434	36279724	39	1608099	0.011094
_SET5_	ENSG00000105290	19	36358801	36370693	18	1608099	0.63794
_SET5_	ENSG00000075702	19	36545783	36596008	120	1608099	0.0010395
_SET5_	ENSG00000130669	19	39616410	39673456	165	1608099	0.28422
_SET5_	ENSG00000160460	19	40972148	41082370	258	1608099	0.50666
_SET5_	ENSG00000105245	19	41172596	41196877	65	1608099	0.066803
_SET5_	ENSG00000167601	19	41725108	41767671	105	1608099	0.21823
_SET5_	ENSG00000105723	19	42734338	42746777	12	1608099	0.04327
_SET5_	ENSG00000105429	19	42829761	42882921	68	1608099	0.026096
_SET5_	ENSG00000130203	19	45409011	45412650	6	1608099	1.32e-09
_SET5_	ENSG00000170684	19	45574758	45579846	4	1608099	0.1323
_SET5_	ENSG00000189114	19	45682003	45685059	6	1608099	0.00024753
_SET5_	ENSG00000104884	19	45853095	45874176	57	1608099	0.37231
_SET5_	ENSG00000125753	19	46009837	46030241	55	1608099	0.02961
_SET5_	ENSG00000104967	19	46436992	46476804	74	1608099	0.18788
_SET5_	ENSG00000160007	19	47421933	47508334	105	1608099	0.15254
_SET5_	ENSG00000105402	19	47990894	48018497	39	1608099	0.74917
_SET5_	ENSG00000087088	19	49458072	49465055	23	1608099	0.10116
_SET5_	ENSG00000225950	19	49559050	49568333	22	1608099	0.82906
_SET5_	ENSG00000126457	19	50179043	50192286	16	1608099	0.0017919
_SET5_	ENSG00000169136	19	50431959	50437192	24	1608099	0.010519
_SET5_	ENSG00000213023	19	51124564	51171651	138	1608099	0.090876
_SET5_	ENSG00000161681	19	51165084	51222707	137	1608099	0.44572
_SET5_	ENSG00000142513	19	51293672	51298481	24	1608099	0.10792
_SET5_	ENSG00000167755	19	51461887	51472929	24	1608099	0.059214
_SET5_	ENSG00000129455	19	51499263	51505967	40	1608099	0.048321
_SET5_	ENSG00000105605	19	54412589	54447195	77	1608099	0.66627
_SET5_	ENSG00000160439	19	55550476	55582659	174	1608099	0.89185
_SET5_	ENSG00000160469	19	55793440	55823901	85	1608099	0.57332
_SET5_	ENSG00000215397	20	642240	656823	37	1608099	0.063711
_SET5_	ENSG00000101298	20	1246960	1289972	122	1608099	0.33378
_SET5_	ENSG00000088899	20	3143263	3154192	37	1608099	0.14493
_SET5_	ENSG00000089057	20	4833002	4990939	395	1608099	0.53247
_SET5_	ENSG00000125845	20	6748311	6760927	32	1608099	0.41123
_SET5_	ENSG00000132639	20	10199478	10288066	211	1608099	0.80336
_SET5_	ENSG00000101384	20	10618332	10654694	119	1608099	0.85317
_SET5_	ENSG00000132640	20	11871371	11907257	80	1608099	0.15843
_SET5_	ENSG00000125848	20	14303634	14318262	24	1608099	0.69811
_SET5_	ENSG00000089091	20	18364011	18447925	252	1608099	0.004313
_SET5_	ENSG00000088930	20	21283942	21370463	168	1608099	0.98185
_SET5_	ENSG00000125820	20	21491648	21494664	5	1608099	0.86409
_SET5_	ENSG00000125798	20	22561643	22566093	6	1608099	0.74515
_SET5_	ENSG00000100987	20	25051521	25062996	34	1608099	0.10901
_SET5_	ENSG00000125968	20	30193086	30194318	6	1608099	0.026387
_SET5_	ENSG00000101391	20	31946645	31989367	45	1608099	0.059093
_SET5_	ENSG00000078699	20	32077881	32237842	125	1608099	0.0041892
_SET5_	ENSG00000125965	20	34021145	34042568	35	1608099	0.00092491
_SET5_	ENSG00000214078	20	34213953	34252878	93	1608099	0.0004301
_SET5_	ENSG00000118707	20	35201891	35222353	16	1608099	0.0061259
_SET5_	ENSG00000149633	20	36838890	36889174	144	1608099	0.13742
_SET5_	ENSG00000124145	20	43953928	43977064	75	1608099	0.44131
_SET5_	ENSG00000124155	20	44044717	44054884	19	1608099	0.93169
_SET5_	ENSG00000198026	20	44577292	44600833	66	1608099	0.23515
_SET5_	ENSG00000124140	20	44650356	44688784	126	1608099	0.056497
_SET5_	ENSG00000158445	20	47980414	48099184	407	1608099	0.041677
_SET5_	ENSG00000158470	20	48249482	48330415	174	1608099	0.0014819
_SET5_	ENSG00000172216	20	48807376	48809212	1	1608099	0.2257
_SET5_	ENSG00000124171	20	49348081	49373332	66	1608099	0.28042
_SET5_	ENSG00000101126	20	49505585	49547958	89	1608099	0.089486
_SET5_	ENSG00000101134	20	53092136	53267710	439	1608099	0.92499
_SET5_	ENSG00000087586	20	54944445	54967393	47	1608099	0.41112
_SET5_	ENSG00000101144	20	55743804	55841685	332	1608099	0.41502
_SET5_	ENSG00000124205	20	57875482	57901047	61	1608099	0.02001
_SET5_	ENSG00000179242	20	59827482	60515673	2964	1608099	0.19298
_SET5_	ENSG00000184402	20	60718822	60757540	168	1608099	0.46313
_SET5_	ENSG00000149658	20	61826781	61847586	48	1608099	0.79116
_SET5_	ENSG00000101213	20	62159778	62168723	25	1608099	0.18528
_SET5_	ENSG00000197457	20	62271061	62284780	31	1608099	0.47625
_SET5_	ENSG00000154642	21	19161284	19191703	49	1608099	0.52519
_SET5_	ENSG00000154645	21	19273580	19639690	1175	1608099	0.00036195
_SET5_	ENSG00000154654	21	22370633	22915650	1743	1608099	0.081246
_SET5_	ENSG00000142192	21	27252861	27543446	750	1608099	0.00023358
_SET5_	ENSG00000156299	21	32490734	32932290	1333	1608099	0.20395
_SET5_	ENSG00000142168	21	33031935	33041244	18	1608099	0.016093
_SET5_	ENSG00000205927	21	34398153	34401504	8	1608099	0.28756
_SET5_	ENSG00000184221	21	34442450	34444726	4	1608099	0.17932
_SET5_	ENSG00000159216	21	36160098	37376965	3680	1608099	0.16827
_SET5_	ENSG00000183036	21	41239243	41301322	296	1608099	0.28903
_SET5_	ENSG00000171587	21	41382926	42219065	3122	1608099	0.2706
_SET5_	ENSG00000197381	21	46493768	46646478	414	1608099	0.00028539
_SET5_	ENSG00000160305	21	47878812	47989926	409	1608099	0.61007
_SET5_	ENSG00000160307	21	48018875	48025121	29	1608099	0.82575
_SET5_	ENSG00000099954	22	17840837	18037850	807	1608099	0.78051
_SET5_	ENSG00000040608	22	20228938	20270769	82	1608099	0.12352
_SET5_	ENSG00000099942	22	21271714	21308037	88	1608099	0.3563
_SET5_	ENSG00000128271	22	24813847	24838328	51	1608099	0.16937
_SET5_	ENSG00000100219	22	29190543	29196585	7	1608099	0.42612
_SET5_	ENSG00000183762	22	29469066	29564321	292	1608099	0.16893
_SET5_	ENSG00000100285	22	29876219	29887379	29	1608099	0.0044815
_SET5_	ENSG00000128342	22	30636436	30642840	13	1608099	0.0090133
_SET5_	ENSG00000185133	22	31518717	31530682	22	1608099	0.89075
_SET5_	ENSG00000100078	22	31530795	31536593	19	1608099	0.93968
_SET5_	ENSG00000184708	22	31832963	31892094	130	1608099	0.00059135
_SET5_	ENSG00000128245	22	32340447	32353590	38	1608099	0.63933
_SET5_	ENSG00000100225	22	32870663	32894818	80	1608099	0.035863
_SET5_	ENSG00000100360	22	37154246	37172300	37	1608099	0.53818
_SET5_	ENSG00000100106	22	38093011	38172563	194	1608099	0.1173
_SET5_	ENSG00000100139	22	38301664	38338829	54	1608099	0.0079229
_SET5_	ENSG00000100146	22	38366693	38383429	12	1608099	0.0072069
_SET5_	ENSG00000100151	22	38452318	38471708	35	1608099	0.11384
_SET5_	ENSG00000213923	22	38686697	38794527	195	1608099	0.1247
_SET5_	ENSG00000128272	22	39915700	39918691	2	1608099	0.52317
_SET5_	ENSG00000100393	22	41487790	41576081	148	1608099	5.68e-08
_SET5_	ENSG00000100271	22	43435522	43485434	181	1608099	0.2994
_SET5_	ENSG00000100300	22	43547520	43559248	30	1608099	0.019482
_SET5_	ENSG00000130540	22	44220389	44258398	137	1608099	0.14198
_SET5_	ENSG00000130638	22	46067678	46241187	367	1608099	0.55114
_SET5_	ENSG00000188064	22	46316242	46373009	266	1608099	0.66317
_SET5_	ENSG00000075275	22	46756731	46933067	750	1608099	0.70771
_SET5_	ENSG00000196576	22	50713408	50746056	105	1608099	0.53953
_SET5_	ENSG00000008735	22	51039114	51052409	58	1608099	0.14469
_SET5_	ENSG00000251322	22	51112843	51171726	133	1608099	0.62398
_SET6_	GENE	CHR	START	STOP	NSNPS	N	P
_SET6_	ENSG00000078808	1	1152288	1167411	92	1608099	0.39882
_SET6_	ENSG00000157933	1	2160134	2241558	231	1608099	0.067838
_SET6_	ENSG00000197921	1	2460184	2461684	3	1608099	0.2406
_SET6_	ENSG00000116254	1	6161853	6240183	272	1608099	0.49826
_SET6_	ENSG00000142599	1	8412457	8877702	682	1608099	0.0022652
_SET6_	ENSG00000162490	1	11751786	11785914	95	1608099	0.88509
_SET6_	ENSG00000117115	1	17393256	17445948	250	1608099	0.07214
_SET6_	ENSG00000158748	1	19991780	20006055	38	1608099	0.55394
_SET6_	ENSG00000142798	1	22148738	22263790	358	1608099	0.23959
_SET6_	ENSG00000070831	1	22379120	22419437	92	1608099	0.8896
_SET6_	ENSG00000162552	1	22443798	22470462	92	1608099	0.49457
_SET6_	ENSG00000133216	1	23037332	23241818	455	1608099	0.0017387
_SET6_	ENSG00000004487	1	23345941	23410182	76	1608099	0.0014417
_SET6_	ENSG00000204178	1	25757388	25826700	100	1608099	0.19109
_SET6_	ENSG00000253368	1	27320198	27327389	7	1608099	0.63359
_SET6_	ENSG00000116478	1	32757687	32799236	21	1608099	0.14275
_SET6_	ENSG00000162521	1	33116743	33151812	75	1608099	0.20117
_SET6_	ENSG00000121905	1	33351595	33364042	17	1608099	0.15882
_SET6_	ENSG00000185668	1	38509523	38512450	1	1608099	0.5427
_SET6_	ENSG00000168389	1	40420802	40435638	16	1608099	0.077669
_SET6_	ENSG00000131238	1	40538379	40563375	88	1608099	0.80683
_SET6_	ENSG00000117394	1	43391052	43424530	121	1608099	0.47669
_SET6_	ENSG00000198198	1	43855553	43918321	95	1608099	0.0039456
_SET6_	ENSG00000117411	1	44444615	44456840	18	1608099	0.0047868
_SET6_	ENSG00000197587	1	46972668	46979898	26	1608099	0.014495
_SET6_	ENSG00000123473	1	47715811	47779819	145	1608099	0.023679
_SET6_	ENSG00000162374	1	50513686	50669458	187	1608099	0.019025
_SET6_	ENSG00000142700	1	50883222	50889172	3	1608099	0.0182
_SET6_	ENSG00000157193	1	53711217	53793742	193	1608099	0.049894
_SET6_	ENSG00000157216	1	54691105	54879152	481	1608099	0.53815
_SET6_	ENSG00000173406	1	57460451	59012406	4587	1608099	0.0099446
_SET6_	ENSG00000116641	1	62920399	63153969	298	1608099	0.83267
_SET6_	ENSG00000116729	1	68564142	68698803	530	1608099	0.18669
_SET6_	ENSG00000172260	1	71861623	72748417	1821	1608099	0.00011119
_SET6_	ENSG00000162624	1	75594119	75627218	64	1608099	6.02e-05
_SET6_	ENSG00000117114	1	81771845	82458120	2213	1608099	0.043338
_SET6_	ENSG00000117569	1	97187221	97289294	199	1608099	1.61e-05
_SET6_	ENSG00000170989	1	101702444	101707074	9	1608099	0.86885
_SET6_	ENSG00000116266	1	109289296	109352148	206	1608099	0.40789
_SET6_	ENSG00000085433	1	109512836	109584850	182	1608099	0.064696
_SET6_	ENSG00000143126	1	109792641	109818372	75	1608099	2.23e-05
_SET6_	ENSG00000143028	1	110009180	110024759	41	1608099	0.11025
_SET6_	ENSG00000181754	1	110046797	110052360	10	1608099	0.00010729
_SET6_	ENSG00000065135	1	110091233	110136975	68	1608099	0.0055263
_SET6_	ENSG00000197106	1	110693108	110744824	113	1608099	0.015677
_SET6_	ENSG00000177301	1	111136202	111174096	102	1608099	0.042732
_SET6_	ENSG00000177272	1	111214310	111217655	1	1608099	0.04874
_SET6_	ENSG00000116459	1	111991486	112005395	30	1608099	0.44896
_SET6_	ENSG00000134245	1	113009163	113072787	151	1608099	2.29e-05
_SET6_	ENSG00000134198	1	115590632	115632121	156	1608099	0.86456
_SET6_	ENSG00000177551	1	116378998	116386538	21	1608099	0.053351
_SET6_	ENSG00000203859	1	119957554	119965658	15	1608099	0.22411
_SET6_	ENSG00000203857	1	120049821	120057681	7	1608099	0.2718
_SET6_	ENSG00000092621	1	120202421	120286838	184	1608099	0.12321
_SET6_	ENSG00000134240	1	120290619	120311528	47	1608099	0.035501
_SET6_	ENSG00000160678	1	153600402	153604513	9	1608099	0.062261
_SET6_	ENSG00000160716	1	154540257	154552502	20	1608099	0.02877
_SET6_	ENSG00000163348	1	154929502	154936329	4	1608099	0.28212
_SET6_	ENSG00000177628	1	155204243	155214490	17	1608099	0.091647
_SET6_	ENSG00000132692	1	156611182	156629324	36	1608099	0.058353
_SET6_	ENSG00000132688	1	156638555	156647189	20	1608099	0.87803
_SET6_	ENSG00000018625	1	160085549	160113381	95	1608099	0.0024623
_SET6_	ENSG00000162736	1	160313062	160328742	44	1608099	0.87097
_SET6_	ENSG00000143222	1	161122566	161128646	11	1608099	0.90856
_SET6_	ENSG00000072694	1	161551101	161648444	144	1608099	0.13569
_SET6_	ENSG00000117152	1	163038565	163046592	16	1608099	0.71518
_SET6_	ENSG00000185630	1	164524821	164868533	902	1608099	6.08e-05
_SET6_	ENSG00000162761	1	165171104	165325952	496	1608099	0.18483
_SET6_	ENSG00000143178	1	168250278	168283664	95	1608099	0.85648
_SET6_	ENSG00000116147	1	175284330	175712906	1227	1608099	7.29e-06
_SET6_	ENSG00000116741	1	192778169	192781403	3	1608099	0.0070678
_SET6_	ENSG00000116750	1	192981380	193029237	74	1608099	0.076757
_SET6_	ENSG00000066279	1	197053258	197115824	98	1608099	0.028008
_SET6_	ENSG00000118193	1	200520628	200589862	218	1608099	0.89777
_SET6_	ENSG00000170075	1	202091986	202102720	47	1608099	0.09594
_SET6_	ENSG00000159388	1	203274619	203278730	6	1608099	0.48626
_SET6_	ENSG00000058668	1	203595689	203713209	288	1608099	0.19715
_SET6_	ENSG00000163531	1	204797779	204991950	572	1608099	0.0022097
_SET6_	ENSG00000184144	1	205012325	205047627	130	1608099	0.12952
_SET6_	ENSG00000076356	1	208195587	208417665	612	1608099	0.29134
_SET6_	ENSG00000162769	1	213031597	213072705	223	1608099	0.83022
_SET6_	ENSG00000117707	1	214156524	214214595	126	1608099	0.16192
_SET6_	ENSG00000117724	1	214776538	214837931	205	1608099	0.22817
_SET6_	ENSG00000154342	1	228194752	228248961	94	1608099	0.0003092
_SET6_	ENSG00000198835	1	228337553	228347527	13	1608099	0.0064839
_SET6_	ENSG00000116906	1	231376953	231413719	89	1608099	0.46046
_SET6_	ENSG00000162946	1	231762561	232177018	1098	1608099	0.22945
_SET6_	ENSG00000182901	1	240931554	241520530	1943	1608099	0.00010028
_SET6_	ENSG00000117020	1	243651535	244014381	494	1608099	0.061206
_SET6_	ENSG00000115738	2	8818975	8824583	11	1608099	0.037983
_SET6_	ENSG00000134308	2	9724101	9771143	97	1608099	0.21701
_SET6_	ENSG00000143869	2	20866424	20873418	16	1608099	0.020804
_SET6_	ENSG00000171303	2	26915619	26956288	85	1608099	4.05e-10
_SET6_	ENSG00000138002	2	27667238	27712656	63	1608099	0.33337
_SET6_	ENSG00000171094	2	29415640	30144432	2596	1608099	0.0033032
_SET6_	ENSG00000115904	2	39208537	39351486	284	1608099	0.0047875
_SET6_	ENSG00000183023	2	40324410	40838193	1836	1608099	2.15e-06
_SET6_	ENSG00000138083	2	45168902	45173216	15	1608099	0.115
_SET6_	ENSG00000143933	2	47387221	47403740	38	1608099	0.97689
_SET6_	ENSG00000115310	2	55199325	55339757	415	1608099	0.00042593
_SET6_	ENSG00000162928	2	61244360	61279125	57	1608099	0.049208
_SET6_	ENSG00000115507	2	63277192	63284971	9	1608099	0.48504
_SET6_	ENSG00000169764	2	64068074	64118696	115	1608099	0.0004446
_SET6_	ENSG00000143995	2	66660584	66801001	317	1608099	0.0001207
_SET6_	ENSG00000116035	2	71127720	71160576	98	1608099	0.35538
_SET6_	ENSG00000135638	2	73143389	73162020	23	1608099	0.54668
_SET6_	ENSG00000115317	2	74756504	74760472	3	1608099	0.87383
_SET6_	ENSG00000066032	2	79412357	80875905	4400	1608099	0.0011236
_SET6_	ENSG00000186854	2	85048774	85134132	266	1608099	0.70233
_SET6_	ENSG00000168758	2	97525453	97536494	6	1608099	0.24197
_SET6_	ENSG00000198914	2	105471969	105476929	6	1608099	0.0099635
_SET6_	ENSG00000153094	2	111876955	111926024	97	1608099	0.011309
_SET6_	ENSG00000163064	2	119599747	119605254	7	1608099	0.012644
_SET6_	ENSG00000080293	2	120197419	120282070	288	1608099	0.0072322
_SET6_	ENSG00000163083	2	121103719	121109384	5	1608099	0.83103
_SET6_	ENSG00000074047	2	121493199	121750229	679	1608099	0.82999
_SET6_	ENSG00000188219	2	131975882	132022965	2	1608099	0.16887
_SET6_	ENSG00000115839	2	135809835	135933964	179	1608099	0.060534
_SET6_	ENSG00000121966	2	136871919	136875735	6	1608099	0.01001
_SET6_	ENSG00000153234	2	157180944	157198860	14	1608099	0.00068685
_SET6_	ENSG00000136535	2	162272605	162282381	8	1608099	0.31575
_SET6_	ENSG00000144290	2	162280843	162841792	1124	1608099	0.0018077
_SET6_	ENSG00000123607	2	166713985	166810353	190	1608099	0.019178
_SET6_	ENSG00000081479	2	169983619	170219195	757	1608099	0.17853
_SET6_	ENSG00000144355	2	172949468	172954405	7	1608099	0.15058
_SET6_	ENSG00000115844	2	172964167	172967628	4	1608099	0.028321
_SET6_	ENSG00000115966	2	175936978	176033110	204	1608099	0.90821
_SET6_	ENSG00000163492	2	179694484	179914813	595	1608099	0.14026
_SET6_	ENSG00000162992	2	182537815	182545603	9	1608099	0.38237
_SET6_	ENSG00000168542	2	189839046	189877472	80	1608099	0.34162
_SET6_	ENSG00000197121	2	197697728	197792520	155	1608099	0.84573
_SET6_	ENSG00000118257	2	206546714	206662857	274	1608099	0.28465
_SET6_	ENSG00000118260	2	208394461	208468155	105	1608099	0.003384
_SET6_	ENSG00000178568	2	212240446	213403565	4334	1608099	0.035483
_SET6_	ENSG00000138363	2	216176540	216214487	129	1608099	0.42708
_SET6_	ENSG00000079246	2	216972187	217071026	228	1608099	0.0053156
_SET6_	ENSG00000180871	2	218990012	219001976	15	1608099	0.25306
_SET6_	ENSG00000163482	2	219536749	219567439	37	1608099	0.47497
_SET6_	ENSG00000171450	2	219824377	219826876	6	1608099	0.1976
_SET6_	ENSG00000163501	2	219919142	219925189	11	1608099	0.82118
_SET6_	ENSG00000115657	2	220074490	220083712	8	1608099	0.48525
_SET6_	ENSG00000135919	2	224839829	224904036	222	1608099	0.041526
_SET6_	ENSG00000085978	2	234118697	234204320	267	1608099	0.081861
_SET6_	ENSG00000168505	2	237073879	237077012	4	1608099	0.62386
_SET6_	ENSG00000176720	2	242498136	242513546	45	1608099	0.037592
_SET6_	ENSG00000144619	3	2140497	3099645	4103	1608099	0.14126
_SET6_	ENSG00000180914	3	8792094	8811314	97	1608099	0.34778
_SET6_	ENSG00000144554	3	10068098	10143614	185	1608099	0.30229
_SET6_	ENSG00000157087	3	10365707	10749716	1409	1608099	0.019895
_SET6_	ENSG00000132164	3	10857885	10982419	372	1608099	0.019552
_SET6_	ENSG00000132155	3	12625100	12705725	196	1608099	0.0038623
_SET6_	ENSG00000154764	3	13857755	13921618	219	1608099	0.21436
_SET6_	ENSG00000077092	3	25215823	25639423	1725	1608099	8.4e-06
_SET6_	ENSG00000077097	3	25639475	25706398	129	1608099	0.24495
_SET6_	ENSG00000163508	3	27757440	27764206	8	1608099	0.0066261
_SET6_	ENSG00000163513	3	30647994	30735634	292	1608099	0.2873
_SET6_	ENSG00000183873	3	38589548	38691164	309	1608099	0.0082285
_SET6_	ENSG00000144655	3	39183346	39196053	33	1608099	0.010987
_SET6_	ENSG00000168329	3	39304985	39323226	58	1608099	0.15595
_SET6_	ENSG00000168036	3	41236328	41301587	92	1608099	0.025597
_SET6_	ENSG00000181555	3	47057919	47205457	174	1608099	0.11143
_SET6_	ENSG00000172053	3	49133365	49142553	9	1608099	0.00067043
_SET6_	ENSG00000067560	3	49396578	49450431	93	1608099	0.0015217
_SET6_	ENSG00000176020	3	49754267	49761349	4	1608099	0.00686
_SET6_	ENSG00000114251	3	55499743	55523973	50	1608099	0.015185
_SET6_	ENSG00000163666	3	57231944	57260549	40	1608099	0.17986
_SET6_	ENSG00000144724	3	61547243	62283288	2308	1608099	0.1097
_SET6_	ENSG00000153266	3	62355356	62359999	3	1608099	0.23431
_SET6_	ENSG00000114861	3	71003844	71633140	1287	1608099	0.00030984
_SET6_	ENSG00000185008	3	75955846	77699115	5148	1608099	1.35e-06
_SET6_	ENSG00000169855	3	78646390	79816965	2627	1608099	5.36e-06
_SET6_	ENSG00000175161	3	85008132	86123579	2936	1608099	4.34e-16
_SET6_	ENSG00000064835	3	87308554	87325737	36	1608099	0.00015418
_SET6_	ENSG00000169379	3	93698983	93774512	54	1608099	0.0024094
_SET6_	ENSG00000036054	3	99979844	100044095	102	1608099	0.0010723
_SET6_	ENSG00000082701	3	119540170	119813264	411	1608099	0.0024822
_SET6_	ENSG00000175455	3	123616152	123680564	121	1608099	0.54107
_SET6_	ENSG00000163848	3	124944405	125094198	263	1608099	0.12998
_SET6_	ENSG00000114554	3	126707437	126756235	141	1608099	0.019501
_SET6_	ENSG00000179348	3	128198270	128212028	40	1608099	0.49828
_SET6_	ENSG00000144868	3	132757235	133116636	1107	1608099	0.39288
_SET6_	ENSG00000163785	3	133784147	133969689	493	1608099	0.50776
_SET6_	ENSG00000154928	3	134316643	134979309	1938	1608099	0.015559
_SET6_	ENSG00000152977	3	147111209	147228080	259	1608099	9.35e-06
_SET6_	ENSG00000169313	3	151055168	151102600	137	1608099	0.21892
_SET6_	ENSG00000163659	3	156391024	156424559	73	1608099	0.47217
_SET6_	ENSG00000114450	3	179116990	179169378	88	1608099	0.82384
_SET6_	ENSG00000181449	3	181429714	181432221	2	1608099	0.45992
_SET6_	ENSG00000176597	3	182971032	183016292	106	1608099	0.61579
_SET6_	ENSG00000145191	3	183852826	184402546	1777	1608099	3.64e-06
_SET6_	ENSG00000182580	3	184279572	184300197	65	1608099	0.10389
_SET6_	ENSG00000136527	3	185633694	185655924	30	1608099	0.00069995
_SET6_	ENSG00000114315	3	193853934	193856521	3	1608099	0.069847
_SET6_	ENSG00000189058	3	195295573	195311076	63	1608099	0.78659
_SET6_	ENSG00000174013	3	196295482	196315930	48	1608099	0.050452
_SET6_	ENSG00000013810	4	1723227	1746898	142	1608099	0.012771
_SET6_	ENSG00000163132	4	4861393	4865663	20	1608099	0.30272
_SET6_	ENSG00000145147	4	20254883	20622184	939	1608099	0.00012505
_SET6_	ENSG00000168214	4	26165077	26436541	496	1608099	0.32552
_SET6_	ENSG00000163394	4	26483022	26492084	26	1608099	0.91
_SET6_	ENSG00000109132	4	41746099	41750987	12	1608099	0.16735
_SET6_	ENSG00000180613	4	54965690	54968672	8	1608099	0.98065
_SET6_	ENSG00000134853	4	55095264	55164414	142	1608099	0.39739
_SET6_	ENSG00000150471	4	62066976	62944053	1861	1608099	0.8938
_SET6_	ENSG00000145242	4	66185281	66536213	1257	1608099	0.07732
_SET6_	ENSG00000033178	4	68478370	68566897	269	1608099	0.044208
_SET6_	ENSG00000132467	4	71554196	71556267	3	1608099	0.29917
_SET6_	ENSG00000138772	4	79472673	79531597	135	1608099	0.16611
_SET6_	ENSG00000138668	4	83273651	83295656	48	1608099	0.68718
_SET6_	ENSG00000152208	4	93225550	94695707	3652	1608099	0.00082373
_SET6_	ENSG00000172238	4	94750042	94751221	1	1608099	0.9001
_SET6_	ENSG00000182168	4	96083655	96470357	1286	1608099	0.021323
_SET6_	ENSG00000138814	4	101944566	102269435	709	1608099	0.010855
_SET6_	ENSG00000138795	4	108968701	109090112	213	1608099	0.24669
_SET6_	ENSG00000138802	4	110354928	110462052	187	1608099	0.44476
_SET6_	ENSG00000138798	4	110834040	110933422	204	1608099	0.31738
_SET6_	ENSG00000164093	4	111538579	111563279	39	1608099	0.037742
_SET6_	ENSG00000145388	4	119606523	119636588	70	1608099	0.48934
_SET6_	ENSG00000173376	4	121956768	121994176	102	1608099	0.90755
_SET6_	ENSG00000138686	4	122745595	122791652	85	1608099	0.34663
_SET6_	ENSG00000138685	4	123747863	123819391	278	1608099	0.25225
_SET6_	ENSG00000145375	4	123844229	124240605	1251	1608099	0.79184
_SET6_	ENSG00000196159	4	126237554	126414087	463	1608099	0.77085
_SET6_	ENSG00000189184	4	138440072	138453648	31	1608099	0.14322
_SET6_	ENSG00000151012	4	139085251	139163503	212	1608099	0.82798
_SET6_	ENSG00000137463	4	140187317	140201492	27	1608099	0.40264
_SET6_	ENSG00000170365	4	146402346	146479231	99	1608099	0.11732
_SET6_	ENSG00000151617	4	148402069	148466106	122	1608099	0.26723
_SET6_	ENSG00000170390	4	150999426	151178609	517	1608099	0.02528
_SET6_	ENSG00000145423	4	154701744	154710272	14	1608099	0.75946
_SET6_	ENSG00000109756	4	160025330	160281321	455	1608099	0.55439
_SET6_	ENSG00000164305	4	185548850	185570663	54	1608099	0.034697
_SET6_	ENSG00000142319	5	1392909	1445545	165	1608099	0.24049
_SET6_	ENSG00000145545	5	6633456	6669675	145	1608099	0.14941
_SET6_	ENSG00000112902	5	9035138	9546187	1674	1608099	0.27813
_SET6_	ENSG00000039139	5	13690440	13944652	888	1608099	0.94281
_SET6_	ENSG00000176788	5	17065707	17276943	698	1608099	0.14426
_SET6_	ENSG00000113456	5	34905369	34919094	24	1608099	0.72952
_SET6_	ENSG00000152582	5	35617946	35814713	589	1608099	0.68465
_SET6_	ENSG00000164190	5	36876861	37066515	229	1608099	0.72823
_SET6_	ENSG00000083720	5	41730167	41870621	171	1608099	0.0002014
_SET6_	ENSG00000250722	5	42799982	42887494	245	1608099	0.042636
_SET6_	ENSG00000070193	5	44303646	44389808	158	1608099	0.34856
_SET6_	ENSG00000016082	5	50678921	50690564	19	1608099	6.73e-06
_SET6_	ENSG00000164258	5	52856463	52979168	348	1608099	0.33261
_SET6_	ENSG00000130449	5	60628100	60841997	324	1608099	0.68836
_SET6_	ENSG00000171540	5	76924538	76935513	24	1608099	0.40851
_SET6_	ENSG00000164329	5	78907943	78982471	196	1608099	0.58885
_SET6_	ENSG00000175426	5	95726119	95769847	69	1608099	1.47e-05
_SET6_	ENSG00000164209	5	110073837	110100857	60	1608099	0.35846
_SET6_	ENSG00000168944	5	122680579	122759286	226	1608099	3.88e-13
_SET6_	ENSG00000164405	5	132202252	132203723	5	1608099	0.039614
_SET6_	ENSG00000069011	5	134363425	134370503	22	1608099	0.076519
_SET6_	ENSG00000112981	5	137450866	137475132	38	1608099	0.54977
_SET6_	ENSG00000170482	5	138702885	138720242	21	1608099	0.19857
_SET6_	ENSG00000182578	5	149432854	149492935	176	1608099	0.59563
_SET6_	ENSG00000070614	5	149865381	149937773	158	1608099	0.31796
_SET6_	ENSG00000113328	5	162864575	162873157	9	1608099	0.30322
_SET6_	ENSG00000184347	5	168088745	168728133	2288	1608099	0.005514
_SET6_	ENSG00000072803	5	171288553	171433877	217	1608099	0.90355
_SET6_	ENSG00000184845	5	174867042	174871211	9	1608099	0.016072
_SET6_	ENSG00000175325	5	177419236	177423243	14	1608099	0.90189
_SET6_	ENSG00000054598	6	1610681	1614127	3	1608099	0.037203
_SET6_	ENSG00000137267	6	3153903	3157760	5	1608099	0.70616
_SET6_	ENSG00000137285	6	3224495	3231964	4	1608099	0.51082
_SET6_	ENSG00000137210	6	10747992	10852986	204	1608099	0.6542
_SET6_	ENSG00000112137	6	12717893	13288645	1396	1608099	0.10685
_SET6_	ENSG00000047579	6	15523032	15663289	307	1608099	0.64461
_SET6_	ENSG00000124788	6	16299343	16761722	1452	1608099	0.024556
_SET6_	ENSG00000172201	6	19837617	19840915	12	1608099	0.40382
_SET6_	ENSG00000137343	6	30594619	30614600	55	1608099	0.021575
_SET6_	ENSG00000204472	6	31582961	31584798	9	1608099	0.032064
_SET6_	ENSG00000204463	6	31606805	31620482	42	1608099	0.050348
_SET6_	ENSG00000204304	6	32152512	32157963	11	1608099	0.9841
_SET6_	ENSG00000030110	6	33540329	33548019	24	1608099	0.00024866
_SET6_	ENSG00000112139	6	37600284	37667082	305	1608099	3.67e-06
_SET6_	ENSG00000112658	6	43139037	43149243	11	1608099	0.043557
_SET6_	ENSG00000146216	6	43211418	43255997	106	1608099	0.00019431
_SET6_	ENSG00000008197	6	50681541	50740701	84	1608099	0.15897
_SET6_	ENSG00000096093	6	52285106	52387892	315	1608099	0.28643
_SET6_	ENSG00000112175	6	55618443	55740362	242	1608099	0.030438
_SET6_	ENSG00000135334	6	88384790	88411927	74	1608099	0.32233
_SET6_	ENSG00000135333	6	93949738	94129265	433	1608099	0.1631
_SET6_	ENSG00000184486	6	99282580	99286660	6	1608099	0.04305
_SET6_	ENSG00000112238	6	100054606	100063454	11	1608099	0.043145
_SET6_	ENSG00000164494	6	107473761	107780768	641	1608099	0.033275
_SET6_	ENSG00000112333	6	108487262	108510013	32	1608099	0.85611
_SET6_	ENSG00000010810	6	111981535	112194655	567	1608099	0.0038765
_SET6_	ENSG00000135541	6	135604670	135818914	376	1608099	0.22994
_SET6_	ENSG00000078269	6	158402888	158520208	386	1608099	0.85281
_SET6_	ENSG00000130368	6	160327974	160329108	1	1608099	0.08939
_SET6_	ENSG00000198719	6	170591294	170599561	14	1608099	0.11111
_SET6_	ENSG00000164828	7	855528	936072	319	1608099	3.98e-06
_SET6_	ENSG00000164853	7	1272543	1276954	6	1608099	0.48222
_SET6_	ENSG00000075624	7	5566782	5603415	122	1608099	0.26644
_SET6_	ENSG00000122585	7	24323782	24331484	32	1608099	0.84568
_SET6_	ENSG00000105996	7	27139721	27142430	5	1608099	0.19028
_SET6_	ENSG00000240583	7	30893010	30965131	216	1608099	0.03896
_SET6_	ENSG00000106128	7	30978284	31032869	205	1608099	0.11551
_SET6_	ENSG00000164600	7	31377075	31380508	5	1608099	0.29791
_SET6_	ENSG00000122641	7	41724712	41742706	14	1608099	0.32558
_SET6_	ENSG00000106571	7	42000548	42277469	824	1608099	0.11653
_SET6_	ENSG00000105953	7	44646171	44748665	221	1608099	0.090701
_SET6_	ENSG00000164742	7	45613739	45762715	424	1608099	0.5912
_SET6_	ENSG00000146648	7	55086714	55324313	764	1608099	0.27494
_SET6_	ENSG00000130305	7	72716514	72722864	3	1608099	0.2977
_SET6_	ENSG00000176410	7	73095299	73097783	13	1608099	0.1364
_SET6_	ENSG00000170381	7	82993222	83278326	945	1608099	0.0016932
_SET6_	ENSG00000075213	7	83585093	84122040	1629	1608099	0.084504
_SET6_	ENSG00000157240	7	90893783	90898123	4	1608099	0.052654
_SET6_	ENSG00000105810	7	92234235	92465908	277	1608099	0.80367
_SET6_	ENSG00000006377	7	96634860	96640351	6	1608099	0.6928
_SET6_	ENSG00000105880	7	96649704	96654409	12	1608099	0.24128
_SET6_	ENSG00000189056	7	103112231	103629963	2000	1608099	0.09268
_SET6_	ENSG00000091136	7	107564244	107643700	181	1608099	0.25503
_SET6_	ENSG00000091129	7	107788068	108097161	1053	1608099	0.042602
_SET6_	ENSG00000184903	7	110303110	111202573	1761	1608099	5.92e-05
_SET6_	ENSG00000128573	7	113726382	114333827	999	1608099	0.00061956
_SET6_	ENSG00000105989	7	116916685	116963343	84	1608099	2.78e-07
_SET6_	ENSG00000077063	7	117350705	117514193	352	1608099	0.33628
_SET6_	ENSG00000128610	7	121941448	121950745	22	1608099	0.019654
_SET6_	ENSG00000128602	7	128828713	128853386	75	1608099	0.15848
_SET6_	ENSG00000221866	7	131808091	132333447	1639	1608099	8.4e-05
_SET6_	ENSG00000105887	7	135611509	135662101	139	1608099	0.58028
_SET6_	ENSG00000006459	7	139784546	139876835	210	1608099	0.012707
_SET6_	ENSG00000157764	7	140419127	140624564	306	1608099	0.33933
_SET6_	ENSG00000106144	7	142985308	143004789	18	1608099	0.62184
_SET6_	ENSG00000174469	7	145813453	148118090	8121	1608099	1.72e-05
_SET6_	ENSG00000106462	7	148504475	148581413	139	1608099	0.0034556
_SET6_	ENSG00000164885	7	150750899	150755617	11	1608099	0.0016568
_SET6_	ENSG00000157219	7	154862034	154877459	51	1608099	0.42838
_SET6_	ENSG00000164778	7	155250824	155257526	31	1608099	0.42546
_SET6_	ENSG00000164690	7	155592680	155604967	23	1608099	0.85951
_SET6_	ENSG00000147316	8	6264113	6501144	1260	1608099	0.00087314
_SET6_	ENSG00000164741	8	12940870	13373167	2297	1608099	0.72785
_SET6_	ENSG00000078674	8	17780349	17885478	461	1608099	0.26237
_SET6_	ENSG00000120910	8	22298332	22398652	189	1608099	0.34702
_SET6_	ENSG00000180053	8	23559964	23564111	14	1608099	0.45517
_SET6_	ENSG00000104290	8	28351729	28431775	140	1608099	0.34282
_SET6_	ENSG00000165392	8	30891317	31031285	283	1608099	0.0014113
_SET6_	ENSG00000172728	8	33228342	33330940	314	1608099	0.041627
_SET6_	ENSG00000147526	8	38585704	38710546	232	1608099	0.45258
_SET6_	ENSG00000104332	8	41119481	41167016	117	1608099	0.44899
_SET6_	ENSG00000168172	8	42752075	42885682	238	1608099	0.027366
_SET6_	ENSG00000185900	8	42948658	42978577	41	1608099	0.058055
_SET6_	ENSG00000253729	8	48685669	48872743	150	1608099	0.60439
_SET6_	ENSG00000198846	8	59717977	60031767	814	1608099	0.07114
_SET6_	ENSG00000171316	8	61591337	61779465	354	1608099	0.069558
_SET6_	ENSG00000198363	8	62413116	62627155	532	1608099	0.78981
_SET6_	ENSG00000121005	8	75896750	75946793	160	1608099	0.21199
_SET6_	ENSG00000132541	8	99114572	99129469	51	1608099	0.28452
_SET6_	ENSG00000164920	8	99956631	99964332	6	1608099	0.9662
_SET6_	ENSG00000083307	8	102504660	102681954	501	1608099	0.11789
_SET6_	ENSG00000164930	8	104310661	104345094	105	1608099	0.27072
_SET6_	ENSG00000182197	8	118806729	119124092	748	1608099	0.35762
_SET6_	ENSG00000167632	8	140742586	141468678	2171	1608099	4.55e-06
_SET6_	ENSG00000180900	8	144873090	144897549	68	1608099	0.34416
_SET6_	ENSG00000179526	8	145153536	145163027	15	1608099	0.23661
_SET6_	ENSG00000106688	9	4490444	4587469	436	1608099	0.27435
_SET6_	ENSG00000147862	9	14081842	14398982	760	1608099	0.001235
_SET6_	ENSG00000137070	9	34650699	34661889	15	1608099	0.0049525
_SET6_	ENSG00000196092	9	36833272	37034103	752	1608099	0.0024013
_SET6_	ENSG00000107372	9	74966341	74980163	30	1608099	0.60373
_SET6_	ENSG00000165115	9	86451613	86536342	139	1608099	0.0039737
_SET6_	ENSG00000148053	9	87283466	87638505	915	1608099	0.0012163
_SET6_	ENSG00000135049	9	88161455	88356944	574	1608099	0.8294
_SET6_	ENSG00000187742	9	91933421	91974557	81	1608099	0.016744
_SET6_	ENSG00000158169	9	97861336	98079991	234	1608099	0.00495
_SET6_	ENSG00000185920	9	98205262	98279339	161	1608099	0.0090761
_SET6_	ENSG00000136938	9	100745643	100778225	37	1608099	0.0021313
_SET6_	ENSG00000186051	9	108424738	108425367	1	1608099	0.172
_SET6_	ENSG00000198121	9	113635543	113800981	493	1608099	0.036554
_SET6_	ENSG00000106948	9	117096436	117156685	115	1608099	0.20758
_SET6_	ENSG00000095397	9	117164360	117267730	333	1608099	0.024968
_SET6_	ENSG00000136861	9	123151147	123342448	248	1608099	0.099576
_SET6_	ENSG00000136848	9	124329336	124547809	449	1608099	0.70852
_SET6_	ENSG00000106852	9	124964856	124991905	41	1608099	0.83081
_SET6_	ENSG00000106689	9	126763949	126795580	89	1608099	0.00018908
_SET6_	ENSG00000044574	9	127997132	128003609	6	1608099	0.0032196
_SET6_	ENSG00000119487	9	128199672	128469513	430	1608099	3.47e-07
_SET6_	ENSG00000167081	9	128509624	128729656	255	1608099	0.00095349
_SET6_	ENSG00000136877	9	130556876	130576606	42	1608099	0.033395
_SET6_	ENSG00000097007	9	133589333	133763062	439	1608099	0.13865
_SET6_	ENSG00000125492	9	135457572	135465653	14	1608099	0.51381
_SET6_	ENSG00000165695	9	135600965	135754164	412	1608099	0.20811
_SET6_	ENSG00000165699	9	135766735	135820020	110	1608099	0.050562
_SET6_	ENSG00000107187	9	139088096	139096955	23	1608099	0.10735
_SET6_	ENSG00000148396	9	139334549	139372141	102	1608099	0.13519
_SET6_	ENSG00000148400	9	139388896	139440314	177	1608099	0.099227
_SET6_	ENSG00000176884	9	140032842	140063207	41	1608099	0.0013669
_SET6_	ENSG00000047056	10	1095478	1178237	238	1608099	0.81084
_SET6_	ENSG00000170525	10	6186881	6277495	382	1608099	0.14993
_SET6_	ENSG00000077943	10	15555948	15762124	562	1608099	0.28174
_SET6_	ENSG00000168283	10	22610140	22620413	4	1608099	0.061553
_SET6_	ENSG00000168267	10	23481256	23483181	3	1608099	0.19877
_SET6_	ENSG00000099246	10	27793197	27831143	48	1608099	0.38624
_SET6_	ENSG00000169126	10	28064115	28287977	495	1608099	0.15649
_SET6_	ENSG00000148516	10	31607424	31818742	276	1608099	0.60769
_SET6_	ENSG00000150093	10	33189247	33294720	309	1608099	0.001169
_SET6_	ENSG00000099250	10	33466420	33625190	579	1608099	0.0084541
_SET6_	ENSG00000107562	10	44793038	44881941	366	1608099	0.7694
_SET6_	ENSG00000185532	10	52750945	54058110	4245	1608099	0.0040732
_SET6_	ENSG00000107984	10	54074056	54077802	7	1608099	0.34243
_SET6_	ENSG00000150347	10	63661059	63856703	460	1608099	1.91e-05
_SET6_	ENSG00000138311	10	64133951	64431771	900	1608099	0.47768
_SET6_	ENSG00000122877	10	64571756	64679660	344	1608099	0.21869
_SET6_	ENSG00000122859	10	71331454	71332994	4	1608099	0.98769
_SET6_	ENSG00000099284	10	71812552	71872036	181	1608099	0.14758
_SET6_	ENSG00000156574	10	72192071	72207707	38	1608099	0.08855
_SET6_	ENSG00000166224	10	72575717	72640930	182	1608099	0.68756
_SET6_	ENSG00000168209	10	74033678	74035794	4	1608099	0.83081
_SET6_	ENSG00000151208	10	79550549	79686378	389	1608099	0.30064
_SET6_	ENSG00000108175	10	80828792	81076276	820	1608099	0.0028538
_SET6_	ENSG00000185737	10	83635070	84746935	3169	1608099	0.29704
_SET6_	ENSG00000107779	10	88516407	88692595	423	1608099	0.73664
_SET6_	ENSG00000148672	10	88810243	88854623	99	1608099	0.21554
_SET6_	ENSG00000171862	10	89622870	89731687	135	1608099	0.00074142
_SET6_	ENSG00000187122	10	98757795	98945677	542	1608099	0.067579
_SET6_	ENSG00000171307	10	99205927	99217127	15	1608099	0.39219
_SET6_	ENSG00000075891	10	102495360	102589698	196	1608099	0.0012932
_SET6_	ENSG00000166171	10	103330317	103369425	72	1608099	0.0001564
_SET6_	ENSG00000107831	10	103529899	103535854	3	1608099	0.44869
_SET6_	ENSG00000198728	10	103867317	103880210	21	1608099	0.072817
_SET6_	ENSG00000107859	10	103989943	104001231	19	1608099	0.00030484
_SET6_	ENSG00000148798	10	105036920	105050108	21	1608099	5.37e-05
_SET6_	ENSG00000107954	10	105253736	105352309	259	1608099	0.051962
_SET6_	ENSG00000197748	10	105889646	105992120	220	1608099	0.68802
_SET6_	ENSG00000148704	10	118888032	118897812	10	1608099	0.00042216
_SET6_	ENSG00000170370	10	119301955	119309056	18	1608099	0.49988
_SET6_	ENSG00000188613	10	120789228	120793854	3	1608099	0.1406
_SET6_	ENSG00000151929	10	121410882	121437331	93	1608099	0.53677
_SET6_	ENSG00000120008	10	122610687	122669036	195	1608099	0.060777
_SET6_	ENSG00000066468	10	123237848	123357972	219	1608099	0.10509
_SET6_	ENSG00000138162	10	123748689	124014060	1037	1608099	0.64501
_SET6_	ENSG00000107679	10	124134212	124191867	140	1608099	0.0098002
_SET6_	ENSG00000188620	10	124895478	124897257	2	1608099	0.78287
_SET6_	ENSG00000188816	10	124907638	124910188	2	1608099	0.80829
_SET6_	ENSG00000176171	10	133781578	133795435	30	1608099	0.48577
_SET6_	ENSG00000171798	10	134973951	135039916	259	1608099	0.002545
_SET6_	ENSG00000130640	10	135093135	135125841	94	1608099	0.26138
_SET6_	ENSG00000070031	11	626431	627143	1	1608099	0.8883
_SET6_	ENSG00000184524	11	787104	790123	9	1608099	0.25554
_SET6_	ENSG00000180176	11	2185159	2193107	19	1608099	0.23674
_SET6_	ENSG00000110693	11	15987995	16761138	1454	1608099	6.34e-10
_SET6_	ENSG00000129159	11	17756359	17804602	127	1608099	0.17186
_SET6_	ENSG00000007372	11	31806340	31839509	44	1608099	0.13853
_SET6_	ENSG00000110436	11	35272753	35441610	522	1608099	0.056363
_SET6_	ENSG00000110492	11	46402306	46405375	3	1608099	0.37533
_SET6_	ENSG00000213619	11	47586888	47606114	16	1608099	0.00019618
_SET6_	ENSG00000172409	11	57416465	57429340	15	1608099	0.0045192
_SET6_	ENSG00000213593	11	57480072	57508445	36	1608099	4.39e-06
_SET6_	ENSG00000198561	11	57520715	57587018	85	1608099	5.28e-05
_SET6_	ENSG00000133318	11	63448918	63527363	93	1608099	0.94132
_SET6_	ENSG00000002330	11	64037302	64052176	18	1608099	0.58055
_SET6_	ENSG00000133895	11	64570982	64578766	10	1608099	0.079277
_SET6_	ENSG00000149823	11	64856796	64879332	36	1608099	0.68179
_SET6_	ENSG00000174483	11	66278077	66301098	43	1608099	0.56149
_SET6_	ENSG00000173898	11	66452719	66496697	34	1608099	0.00020072
_SET6_	ENSG00000110697	11	67259239	67273734	6	1608099	0.21825
_SET6_	ENSG00000131626	11	70116806	70230509	233	1608099	0.037764
_SET6_	ENSG00000162105	11	70313961	70963623	1810	1608099	0.11043
_SET6_	ENSG00000165462	11	71950121	71956708	9	1608099	0.63857
_SET6_	ENSG00000168014	11	73723763	73882255	316	1608099	0.0040295
_SET6_	ENSG00000182704	11	76493295	76509198	47	1608099	0.70392
_SET6_	ENSG00000174804	11	86656721	86666433	20	1608099	0.75592
_SET6_	ENSG00000149972	11	98891683	100229616	5455	1608099	0.21913
_SET6_	ENSG00000187240	11	102980160	103350591	1687	1608099	0.18354
_SET6_	ENSG00000137757	11	104864962	104893895	58	1608099	0.25657
_SET6_	ENSG00000075239	11	107992243	108018503	55	1608099	0.18601
_SET6_	ENSG00000149311	11	108093211	108239829	189	1608099	0.04674
_SET6_	ENSG00000178105	11	108535752	108811657	496	1608099	0.21721
_SET6_	ENSG00000150764	11	111797868	111893308	131	1608099	0.37598
_SET6_	ENSG00000149295	11	113280318	113346413	175	1608099	9.02e-10
_SET6_	ENSG00000182985	11	115039938	115375675	596	1608099	0.0028847
_SET6_	ENSG00000168092	11	117014983	117047610	102	1608099	0.39754
_SET6_	ENSG00000177103	11	117298489	117688240	1357	1608099	0.013454
_SET6_	ENSG00000198851	11	118175260	118186890	29	1608099	0.04198
_SET6_	ENSG00000095139	11	118443105	118473748	58	1608099	0.28709
_SET6_	ENSG00000176302	11	118842417	118852001	15	1608099	0.63271
_SET6_	ENSG00000188486	11	118964564	118966177	4	1608099	0.00020652
_SET6_	ENSG00000109944	11	122753391	122830506	228	1608099	0.14991
_SET6_	ENSG00000154146	11	124609742	124617106	14	1608099	0.81957
_SET6_	ENSG00000149557	11	125315646	125366213	112	1608099	0.5685
_SET6_	ENSG00000064309	11	125825691	125933230	356	1608099	0.060326
_SET6_	ENSG00000149571	11	126293254	126873355	1994	1608099	0.00010744
_SET6_	ENSG00000078246	12	2986389	3050306	199	1608099	0.33137
_SET6_	ENSG00000111262	12	5019071	5040527	54	1608099	0.30629
_SET6_	ENSG00000111678	12	7052141	7055166	10	1608099	6.84e-06
_SET6_	ENSG00000139197	12	7341281	7371170	68	1608099	0.74141
_SET6_	ENSG00000070018	12	12268959	12419946	305	1608099	0.27275
_SET6_	ENSG00000273079	12	13693165	14133053	1396	1608099	0.34642
_SET6_	ENSG00000133703	12	25357723	25403870	160	1608099	0.36705
_SET6_	ENSG00000188906	12	40590546	40763087	567	1608099	0.059672
_SET6_	ENSG00000018236	12	41086244	41466220	1221	1608099	0.0083823
_SET6_	ENSG00000139174	12	42852140	42984157	409	1608099	0.18745
_SET6_	ENSG00000134294	12	46751972	46766650	26	1608099	0.59644
_SET6_	ENSG00000139211	12	47469490	47473734	10	1608099	0.22682
_SET6_	ENSG00000139219	12	48366748	48398269	125	1608099	0.073305
_SET6_	ENSG00000167552	12	49578579	49583107	5	1608099	0.88517
_SET6_	ENSG00000135472	12	50260679	50298000	110	1608099	1.53e-05
_SET6_	ENSG00000184271	12	51580719	51611477	72	1608099	0.023982
_SET6_	ENSG00000172819	12	53604354	53626764	32	1608099	0.57586
_SET6_	ENSG00000111087	12	57853918	57866045	31	1608099	0.14256
_SET6_	ENSG00000166148	12	63539014	63544722	13	1608099	0.026933
_SET6_	ENSG00000166225	12	69864129	69973562	263	1608099	0.59672
_SET6_	ENSG00000166006	12	75433857	75603648	442	1608099	0.014358
_SET6_	ENSG00000067715	12	79257773	79845788	1366	1608099	0.08972
_SET6_	ENSG00000198707	12	88442793	88535993	140	1608099	0.46019
_SET6_	ENSG00000070961	12	89981828	90103077	191	1608099	0.49972
_SET6_	ENSG00000120868	12	99038919	99129204	169	1608099	0.016394
_SET6_	ENSG00000136021	12	100660918	100735502	115	1608099	0.38523
_SET6_	ENSG00000179520	12	100750857	100815837	162	1608099	0.061492
_SET6_	ENSG00000139352	12	103351464	103354294	4	1608099	0.10302
_SET6_	ENSG00000111783	12	106976685	107156581	372	1608099	0.0019862
_SET6_	ENSG00000110880	12	109038885	109125372	162	1608099	0.00059935
_SET6_	ENSG00000139436	12	110367607	110434194	117	1608099	0.058109
_SET6_	ENSG00000196510	12	110810705	110841535	67	1608099	0.034249
_SET6_	ENSG00000204852	12	111051832	111087235	44	1608099	0.037553
_SET6_	ENSG00000179295	12	112856155	112947717	90	1608099	0.48827
_SET6_	ENSG00000089116	12	113899839	113910085	26	1608099	0.13885
_SET6_	ENSG00000135111	12	115108059	115121969	30	1608099	0.19905
_SET6_	ENSG00000111707	12	118814185	118855840	117	1608099	0.25707
_SET6_	ENSG00000088986	12	120907653	120936296	78	1608099	0.23916
_SET6_	ENSG00000089094	12	121866900	122018920	270	1608099	1.06e-07
_SET6_	ENSG00000196498	12	124808961	125052135	795	1608099	0.46498
_SET6_	ENSG00000150990	12	125431371	125473668	266	1608099	0.77398
_SET6_	ENSG00000132341	12	131356424	131362223	11	1608099	0.87095
_SET6_	ENSG00000102678	13	22245522	22278637	66	1608099	0.12174
_SET6_	ENSG00000169840	13	28366780	28368905	2	1608099	0.76866
_SET6_	ENSG00000139618	13	32889611	32973805	173	1608099	0.5642
_SET6_	ENSG00000133083	13	36345478	36705443	1114	1608099	0.36515
_SET6_	ENSG00000120686	13	38923986	38937140	21	1608099	0.32527
_SET6_	ENSG00000150361	13	70274726	70682591	1709	1608099	0.79339
_SET6_	ENSG00000102805	13	77564795	77576652	40	1608099	0.15104
_SET6_	ENSG00000152192	13	79172497	79177673	8	1608099	0.0042039
_SET6_	ENSG00000165300	13	88324870	88331871	6	1608099	0.017181
_SET6_	ENSG00000080166	13	95089558	95131936	141	1608099	0.4333
_SET6_	ENSG00000043355	13	100634026	100639018	9	1608099	0.60451
_SET6_	ENSG00000041515	13	109248500	109860355	2337	1608099	0.30853
_SET6_	ENSG00000185950	13	110406184	110438915	89	1608099	0.025053
_SET6_	ENSG00000187498	13	110801318	110959496	715	1608099	0.37969
_SET6_	ENSG00000182968	13	112721913	112726020	4	1608099	0.0077192
_SET6_	ENSG00000165795	14	21484922	21539031	174	1608099	0.23663
_SET6_	ENSG00000100888	14	21853353	21924285	126	1608099	0.44967
_SET6_	ENSG00000165819	14	21966277	21979517	41	1608099	0.00097065
_SET6_	ENSG00000157227	14	23305766	23318236	35	1608099	0.04901
_SET6_	ENSG00000129473	14	23767999	23780968	22	1608099	0.0058035
_SET6_	ENSG00000136367	14	23990066	24025401	51	1608099	0.012699
_SET6_	ENSG00000092009	14	24974559	24977471	9	1608099	0.0039037
_SET6_	ENSG00000176165	14	29235050	29238870	3	1608099	0.091812
_SET6_	ENSG00000136352	14	36985602	36990354	5	1608099	0.51016
_SET6_	ENSG00000198807	14	37126773	37148920	73	1608099	0.51665
_SET6_	ENSG00000139874	14	38677204	38682272	10	1608099	0.049113
_SET6_	ENSG00000100503	14	51186481	51297839	268	1608099	0.36474
_SET6_	ENSG00000125378	14	54416454	54425479	23	1608099	0.032438
_SET6_	ENSG00000165588	14	57267425	57277197	8	1608099	0.00058454
_SET6_	ENSG00000139970	14	60062694	60337684	519	1608099	0.000947
_SET6_	ENSG00000020426	14	61201460	61436671	350	1608099	0.40112
_SET6_	ENSG00000100644	14	62162231	62214976	95	1608099	0.27744
_SET6_	ENSG00000140006	14	64063757	64108579	100	1608099	0.6004
_SET6_	ENSG00000054654	14	64319683	64693165	950	1608099	0.023059
_SET6_	ENSG00000072415	14	67707826	67802536	309	1608099	0.31094
_SET6_	ENSG00000080815	14	73603126	73690399	166	1608099	0.016231
_SET6_	ENSG00000133961	14	73741815	73930348	374	1608099	0.024212
_SET6_	ENSG00000119699	14	76424442	76449334	50	1608099	0.116
_SET6_	ENSG00000165533	14	89290497	89344335	113	1608099	0.0012685
_SET6_	ENSG00000198668	14	90862846	90874605	31	1608099	0.96469
_SET6_	ENSG00000133937	14	95234553	95236562	4	1608099	0.55662
_SET6_	ENSG00000127152	14	99635624	99737861	271	1608099	4.2e-13
_SET6_	ENSG00000205476	14	99977603	100070363	390	1608099	0.31166
_SET6_	ENSG00000066629	14	100204030	100408397	602	1608099	0.01594
_SET6_	ENSG00000166165	14	103985996	103989448	5	1608099	0.71449
_SET6_	ENSG00000114062	15	25582381	25684128	203	1608099	0.225
_SET6_	ENSG00000186297	15	27111510	27194354	240	1608099	0.3606
_SET6_	ENSG00000134138	15	37181406	37393504	436	1608099	0.002302
_SET6_	ENSG00000128891	15	40820882	40857256	98	1608099	0.070311
_SET6_	ENSG00000092445	15	41849873	41871536	36	1608099	0.0082986
_SET6_	ENSG00000128881	15	43030932	43213007	207	1608099	0.04449
_SET6_	ENSG00000166710	15	45003675	45011075	16	1608099	0.27237
_SET6_	ENSG00000137872	15	47476298	48066420	1748	1608099	8.77e-07
_SET6_	ENSG00000128918	15	58245622	58790065	2069	1608099	1.03e-09
_SET6_	ENSG00000171956	15	60296421	60353929	172	1608099	0.34519
_SET6_	ENSG00000069667	15	60780483	61521518	2033	1608099	0.011684
_SET6_	ENSG00000103657	15	63900817	64126141	554	1608099	0.039332
_SET6_	ENSG00000169032	15	66679155	66784650	284	1608099	0.21565
_SET6_	ENSG00000140463	15	72978527	73030817	102	1608099	1.78e-05
_SET6_	ENSG00000137868	15	74471807	74504608	80	1608099	0.71851
_SET6_	ENSG00000138623	15	74701630	74726808	69	1608099	0.52732
_SET6_	ENSG00000103653	15	75074398	75095539	34	1608099	0.013093
_SET6_	ENSG00000169375	15	75661720	75748183	90	1608099	0.33863
_SET6_	ENSG00000172379	15	80696692	80890278	503	1608099	0.57015
_SET6_	ENSG00000185551	15	96869167	96883492	14	1608099	0.19717
_SET6_	ENSG00000140443	15	99192200	99507759	901	1608099	0.00033509
_SET6_	ENSG00000184254	15	101417919	101456831	88	1608099	0.22017
_SET6_	ENSG00000103126	16	337440	402673	241	1608099	0.048076
_SET6_	ENSG00000127561	16	2039661	2044276	6	1608099	0.43717
_SET6_	ENSG00000067836	16	4846969	4852951	14	1608099	0.29216
_SET6_	ENSG00000183044	16	8768422	8878432	605	1608099	0.62044
_SET6_	ENSG00000183454	16	9852376	10276611	1762	1608099	0.39006
_SET6_	ENSG00000166780	16	15528152	15718885	298	1608099	0.12561
_SET6_	ENSG00000072864	16	15737124	15820210	209	1608099	0.0093973
_SET6_	ENSG00000188322	16	28303840	28335170	55	1608099	0.25418
_SET6_	ENSG00000102882	16	30125426	30134827	12	1608099	3.7e-09
_SET6_	ENSG00000099381	16	30968615	30996437	32	1608099	0.0036459
_SET6_	ENSG00000169896	16	31271311	31344213	144	1608099	0.076165
_SET6_	ENSG00000102924	16	49311828	49315742	12	1608099	0.43672
_SET6_	ENSG00000103449	16	51169886	51185278	22	1608099	0.30529
_SET6_	ENSG00000103494	16	53631595	53737850	241	1608099	1.78e-07
_SET6_	ENSG00000087245	16	55423612	55540603	588	1608099	0.003829
_SET6_	ENSG00000125124	16	56500748	56554195	111	1608099	0.51159
_SET6_	ENSG00000087250	16	56622986	56625000	7	1608099	0.15183
_SET6_	ENSG00000205336	16	57644564	57698944	235	1608099	0.11714
_SET6_	ENSG00000070770	16	58191811	58231824	129	1608099	0.70214
_SET6_	ENSG00000103034	16	58496750	58547532	132	1608099	0.088333
_SET6_	ENSG00000196123	16	67209505	67217943	11	1608099	0.015296
_SET6_	ENSG00000159720	16	67471917	67515140	49	1608099	0.26542
_SET6_	ENSG00000039068	16	68771128	68869451	295	1608099	0.083334
_SET6_	ENSG00000090861	16	70286198	70323446	33	1608099	0.00028003
_SET6_	ENSG00000157423	16	70841281	71264625	294	1608099	0.021275
_SET6_	ENSG00000040199	16	71671738	71758604	179	1608099	5.25e-05
_SET6_	ENSG00000224470	16	71879894	71919171	74	1608099	0.00013367
_SET6_	ENSG00000140836	16	72816784	73093597	736	1608099	6.03e-05
_SET6_	ENSG00000103196	16	84853590	84954374	518	1608099	0.65972
_SET6_	ENSG00000167522	16	89334038	89556969	443	1608099	0.10576
_SET6_	ENSG00000141013	16	90086037	90111383	119	1608099	0.01052
_SET6_	ENSG00000108953	17	1247566	1303672	203	1608099	0.00054757
_SET6_	ENSG00000167193	17	1323983	1366456	118	1608099	0.00052143
_SET6_	ENSG00000185924	17	1837971	1928639	309	1608099	0.0044945
_SET6_	ENSG00000167720	17	2206677	2228554	36	1608099	0.10544
_SET6_	ENSG00000007168	17	2496504	2588909	184	1608099	0.22808
_SET6_	ENSG00000040531	17	3539762	3564836	104	1608099	0.96642
_SET6_	ENSG00000141480	17	4613784	4624794	23	1608099	0.91971
_SET6_	ENSG00000141503	17	4736683	4801356	171	1608099	0.030275
_SET6_	ENSG00000132535	17	7093209	7123021	46	1608099	0.0091229
_SET6_	ENSG00000169992	17	7308193	7323179	39	1608099	0.0041441
_SET6_	ENSG00000129244	17	7549945	7561086	36	1608099	4.52e-06
_SET6_	ENSG00000141510	17	7565097	7590856	81	1608099	0.0081951
_SET6_	ENSG00000178921	17	8150936	8173809	60	1608099	0.11695
_SET6_	ENSG00000166579	17	8316449	8393729	115	1608099	0.31908
_SET6_	ENSG00000109063	17	10531843	10560626	97	1608099	0.23274
_SET6_	ENSG00000170315	17	16284112	16286059	2	1608099	0.20147
_SET6_	ENSG00000063015	17	27281919	27333458	63	1608099	0.1782
_SET6_	ENSG00000108262	17	27900487	27921072	33	1608099	0.31749
_SET6_	ENSG00000108576	17	28521337	28563020	66	1608099	0.00029507
_SET6_	ENSG00000196712	17	29421945	29709134	368	1608099	0.26514
_SET6_	ENSG00000176749	17	30813637	30818274	3	1608099	0.78668
_SET6_	ENSG00000125686	17	37560538	37607539	79	1608099	0.31711
_SET6_	ENSG00000171532	17	37759789	37766030	6	1608099	0.7953
_SET6_	ENSG00000131759	17	38465444	38513094	64	1608099	0.010823
_SET6_	ENSG00000173805	17	39873994	39890896	82	1608099	0.58004
_SET6_	ENSG00000173786	17	40118759	40129749	19	1608099	0.082581
_SET6_	ENSG00000108773	17	40265126	40273376	15	1608099	0.32951
_SET6_	ENSG00000108784	17	40688190	40696467	10	1608099	0.056813
_SET6_	ENSG00000108799	17	40852293	40897071	37	1608099	0.19562
_SET6_	ENSG00000108379	17	44839872	44910520	132	1608099	5.02e-06
_SET6_	ENSG00000158955	17	44910567	44964096	114	1608099	0.79878
_SET6_	ENSG00000108465	17	46045176	46059140	39	1608099	0.0019184
_SET6_	ENSG00000120094	17	46605888	46608359	4	1608099	0.048994
_SET6_	ENSG00000173917	17	46618256	46623441	15	1608099	0.037623
_SET6_	ENSG00000120093	17	46626232	46682274	121	1608099	0.00096086
_SET6_	ENSG00000159217	17	47074774	47133012	101	1608099	0.00018856
_SET6_	ENSG00000108819	17	48211104	48227991	25	1608099	0.0037219
_SET6_	ENSG00000108821	17	48260650	48278993	47	1608099	0.68987
_SET6_	ENSG00000154975	17	49707674	50237377	1313	1608099	0.033812
_SET6_	ENSG00000011143	17	56282803	56296966	17	1608099	0.024082
_SET6_	ENSG00000159640	17	61554422	61599205	101	1608099	0.35298
_SET6_	ENSG00000171634	17	65821640	65980494	269	1608099	0.36672
_SET6_	ENSG00000125398	17	70117161	70122561	9	1608099	0.86303
_SET6_	ENSG00000180616	17	71161151	71167185	13	1608099	0.4233
_SET6_	ENSG00000161509	17	72838162	72857627	39	1608099	0.0059899
_SET6_	ENSG00000129654	17	74132414	74137380	8	1608099	0.23216
_SET6_	ENSG00000176170	17	74372665	74383941	40	1608099	0.12142
_SET6_	ENSG00000175866	17	79008948	79091232	368	1608099	0.00050117
_SET6_	ENSG00000181409	17	79091095	79139877	229	1608099	0.24813
_SET6_	ENSG00000169750	17	79989500	79992080	5	1608099	0.083961
_SET6_	ENSG00000141551	17	80196899	80231607	27	1608099	0.0080887
_SET6_	ENSG00000128791	18	9334765	9402418	200	1608099	0.067813
_SET6_	ENSG00000170558	18	25530930	25757410	483	1608099	0.0041887
_SET6_	ENSG00000134049	18	44681413	44702745	59	1608099	0.16345
_SET6_	ENSG00000215474	18	44746293	44775554	68	1608099	0.21254
_SET6_	ENSG00000134440	18	55267888	55289445	67	1608099	0.69513
_SET6_	ENSG00000134438	18	56934267	56941318	19	1608099	0.025477
_SET6_	ENSG00000171791	18	60790579	60987361	575	1608099	0.025332
_SET6_	ENSG00000197971	18	74690783	74845639	702	1608099	0.032496
_SET6_	ENSG00000099617	19	1286153	1301430	25	1608099	0.0028853
_SET6_	ENSG00000071655	19	1576639	1592882	28	1608099	0.044084
_SET6_	ENSG00000126934	19	4090319	4124126	88	1608099	0.0025208
_SET6_	ENSG00000167680	19	4542600	4559820	58	1608099	0.079717
_SET6_	ENSG00000127663	19	4969125	5153606	566	1608099	0.0029654
_SET6_	ENSG00000105426	19	5158506	5340814	627	1608099	7.98e-05
_SET6_	ENSG00000076924	19	7684411	7694451	31	1608099	0.8002
_SET6_	ENSG00000187266	19	11488236	11495018	6	1608099	0.058555
_SET6_	ENSG00000198003	19	11531272	11546603	25	1608099	0.59905
_SET6_	ENSG00000105613	19	12944765	12985765	84	1608099	0.38817
_SET6_	ENSG00000132002	19	14625582	14640582	26	1608099	0.43669
_SET6_	ENSG00000074181	19	15270444	15311792	127	1608099	0.071654
_SET6_	ENSG00000130479	19	17830051	17845325	63	1608099	0.17702
_SET6_	ENSG00000105717	19	19672522	19729725	82	1608099	0.26102
_SET6_	ENSG00000118620	19	21203426	21242856	96	1608099	0.42736
_SET6_	ENSG00000126267	19	36139125	36149763	26	1608099	0.50232
_SET6_	ENSG00000105290	19	36358801	36370693	18	1608099	0.63794
_SET6_	ENSG00000011600	19	36395303	36399197	19	1608099	0.28625
_SET6_	ENSG00000075702	19	36545783	36596008	120	1608099	0.0010395
_SET6_	ENSG00000068903	19	39369197	39390502	42	1608099	0.4219
_SET6_	ENSG00000105245	19	41172596	41196877	65	1608099	0.066803
_SET6_	ENSG00000123815	19	41197434	41224112	64	1608099	0.047125
_SET6_	ENSG00000167601	19	41725108	41767671	105	1608099	0.21823
_SET6_	ENSG00000105409	19	42470734	42501649	20	1608099	0.24505
_SET6_	ENSG00000079432	19	42772689	42799949	23	1608099	0.00909
_SET6_	ENSG00000079462	19	42801185	42807698	6	1608099	0.011061
_SET6_	ENSG00000073050	19	44047192	44084625	131	1608099	0.010799
_SET6_	ENSG00000105771	19	44235301	44259142	44	1608099	0.54974
_SET6_	ENSG00000160014	19	47104331	47114050	19	1608099	0.64844
_SET6_	ENSG00000160007	19	47421933	47508334	105	1608099	0.15254
_SET6_	ENSG00000105419	19	47906381	47922780	29	1608099	0.019813
_SET6_	ENSG00000105402	19	47990894	48018497	39	1608099	0.74917
_SET6_	ENSG00000105464	19	48898132	48948188	117	1608099	0.62267
_SET6_	ENSG00000063176	19	49122548	49133974	11	1608099	0.33976
_SET6_	ENSG00000174951	19	49251268	49258647	18	1608099	0.26768
_SET6_	ENSG00000087088	19	49458072	49465055	23	1608099	0.10116
_SET6_	ENSG00000104888	19	49932658	49945617	26	1608099	0.12467
_SET6_	ENSG00000126458	19	50138549	50143458	8	1608099	0.35354
_SET6_	ENSG00000169136	19	50431959	50437192	24	1608099	0.010519
_SET6_	ENSG00000125505	19	54677107	54693733	45	1608099	0.7728
_SET6_	ENSG00000125835	20	2442280	2451499	12	1608099	0.10633
_SET6_	ENSG00000088812	20	3451687	3631769	477	1608099	0.26505
_SET6_	ENSG00000125845	20	6748311	6760927	32	1608099	0.41123
_SET6_	ENSG00000182621	20	8112824	8949003	2637	1608099	0.00022154
_SET6_	ENSG00000125863	20	10381657	10414870	124	1608099	0.76123
_SET6_	ENSG00000132640	20	11871371	11907257	80	1608099	0.15843
_SET6_	ENSG00000172264	20	13976015	16033842	6223	1608099	3.29e-06
_SET6_	ENSG00000125848	20	14303634	14318262	24	1608099	0.69811
_SET6_	ENSG00000088930	20	21283942	21370463	168	1608099	0.98185
_SET6_	ENSG00000125820	20	21491648	21494664	5	1608099	0.86409
_SET6_	ENSG00000132671	20	23016057	23017314	5	1608099	0.59512
_SET6_	ENSG00000125968	20	30193086	30194318	6	1608099	0.026387
_SET6_	ENSG00000101391	20	31946645	31989367	45	1608099	0.059093
_SET6_	ENSG00000101412	20	32263489	32274210	17	1608099	0.023503
_SET6_	ENSG00000198646	20	33284722	33413452	197	1608099	0.00083146
_SET6_	ENSG00000118702	20	35879489	35890238	23	1608099	0.60464
_SET6_	ENSG00000197122	20	35973088	36034453	139	1608099	0.54264
_SET6_	ENSG00000053438	20	36149617	36152092	1	1608099	0.076691
_SET6_	ENSG00000101438	20	37353105	37358015	4	1608099	0.91392
_SET6_	ENSG00000204103	20	39314488	39317880	2	1608099	0.017098
_SET6_	ENSG00000198026	20	44577292	44600833	66	1608099	0.23515
_SET6_	ENSG00000149654	20	44802372	44937137	310	1608099	3.23e-05
_SET6_	ENSG00000101144	20	55743804	55841685	332	1608099	0.41502
_SET6_	ENSG00000154642	21	19161284	19191703	49	1608099	0.52519
_SET6_	ENSG00000154723	21	27088815	27107984	27	1608099	0.30144
_SET6_	ENSG00000142192	21	27252861	27543446	750	1608099	0.00023358
_SET6_	ENSG00000159082	21	34001069	34100359	139	1608099	0.95548
_SET6_	ENSG00000205927	21	34398153	34401504	8	1608099	0.28756
_SET6_	ENSG00000159131	21	34876238	34915797	51	1608099	0.27762
_SET6_	ENSG00000180509	21	35818988	35884573	204	1608099	0.012722
_SET6_	ENSG00000183527	21	40546695	40555777	43	1608099	0.0019222
_SET6_	ENSG00000160200	21	44473301	44497053	84	1608099	0.075275
_SET6_	ENSG00000184113	22	19510547	19515068	18	1608099	0.043069
_SET6_	ENSG00000184058	22	19744226	19771116	95	1608099	0.12138
_SET6_	ENSG00000040608	22	20228938	20270769	82	1608099	0.12352
_SET6_	ENSG00000099942	22	21271714	21308037	88	1608099	0.3563
_SET6_	ENSG00000100030	22	22108789	22221970	262	1608099	0.011824
_SET6_	ENSG00000186716	22	23521891	23660224	384	1608099	0.86857
_SET6_	ENSG00000186575	22	29999545	30094587	165	1608099	0.0025673
_SET6_	ENSG00000182541	22	31608225	31676066	116	1608099	0.1768
_SET6_	ENSG00000128245	22	32340447	32353590	38	1608099	0.63933
_SET6_	ENSG00000213923	22	38686697	38794527	195	1608099	0.1247
_SET6_	ENSG00000100242	22	39130730	39190148	109	1608099	0.23184
_SET6_	ENSG00000100393	22	41487790	41576081	148	1608099	5.68e-08
_SET6_	ENSG00000100147	22	42196683	42222303	53	1608099	1.96e-05
_SET6_	ENSG00000100271	22	43435522	43485434	181	1608099	0.2994
_SET6_	ENSG00000188064	22	46316242	46373009	266	1608099	0.66317
_SET6_	ENSG00000196576	22	50713408	50746056	105	1608099	0.53953
_SET6_	ENSG00000251322	22	51112843	51171726	133	1608099	0.62398
_SET7_	GENE	CHR	START	STOP	NSNPS	N	P
_SET7_	ENSG00000188976	1	879584	894689	50	1608099	0.37996
_SET7_	ENSG00000187583	1	901877	911245	30	1608099	0.020433
_SET7_	ENSG00000186827	1	1146706	1149518	9	1608099	0.3046
_SET7_	ENSG00000184163	1	1177826	1182102	12	1608099	0.44272
_SET7_	ENSG00000157933	1	2160134	2241558	231	1608099	0.067838
_SET7_	ENSG00000197921	1	2460184	2461684	3	1608099	0.2406
_SET7_	ENSG00000142611	1	2985732	3355185	1389	1608099	0.19953
_SET7_	ENSG00000116254	1	6161853	6240183	272	1608099	0.49826
_SET7_	ENSG00000069812	1	6472478	6484730	41	1608099	0.11589
_SET7_	ENSG00000049246	1	7844380	7905237	217	1608099	0.43581
_SET7_	ENSG00000116288	1	8014351	8045565	62	1608099	0.24499
_SET7_	ENSG00000116285	1	8064464	8086368	32	1608099	0.25722
_SET7_	ENSG00000142599	1	8412457	8877702	682	1608099	0.0022652
_SET7_	ENSG00000074800	1	8921061	8939308	25	1608099	0.14107
_SET7_	ENSG00000178585	1	9908334	9970394	69	1608099	0.83975
_SET7_	ENSG00000142655	1	10532345	10690815	388	1608099	0.16479
_SET7_	ENSG00000120948	1	11072414	11085796	22	1608099	0.86754
_SET7_	ENSG00000171824	1	11126675	11159938	92	1608099	0.58049
_SET7_	ENSG00000116670	1	11734537	11751707	65	1608099	0.89798
_SET7_	ENSG00000116726	1	12834984	12838049	8	1608099	0.24224
_SET7_	ENSG00000116721	1	12851546	12856777	10	1608099	0.046381
_SET7_	ENSG00000120952	1	12916941	12921764	7	1608099	0.31776
_SET7_	ENSG00000243073	1	12939045	12946025	1	1608099	0.4922
_SET7_	ENSG00000232423	1	12998181	13117751	1	1608099	0.7324
_SET7_	ENSG00000116731	1	14026693	14151574	367	1608099	0.29123
_SET7_	ENSG00000065526	1	16174359	16266955	138	1608099	0.12188
_SET7_	ENSG00000116809	1	16268364	16302627	50	1608099	0.19254
_SET7_	ENSG00000162552	1	22443798	22470462	92	1608099	0.49457
_SET7_	ENSG00000004487	1	23345941	23410182	76	1608099	0.0014417
_SET7_	ENSG00000125945	1	23685941	23695935	28	1608099	0.15033
_SET7_	ENSG00000117318	1	23884409	23886285	9	1608099	0.037304
_SET7_	ENSG00000020633	1	25226002	25291612	132	1608099	0.16195
_SET7_	ENSG00000131914	1	26737269	26756213	40	1608099	0.10576
_SET7_	ENSG00000131910	1	27237980	27240457	5	1608099	0.04225
_SET7_	ENSG00000142784	1	27561007	27635110	98	1608099	0.17466
_SET7_	ENSG00000142748	1	27695603	27701315	11	1608099	0.051325
_SET7_	ENSG00000130766	1	28586038	28609002	46	1608099	0.087272
_SET7_	ENSG00000198492	1	29063133	29096287	48	1608099	0.018202
_SET7_	ENSG00000134644	1	31404353	31538838	247	1608099	0.75691
_SET7_	ENSG00000121774	1	32479430	32526451	23	1608099	0.39674
_SET7_	ENSG00000116478	1	32757687	32799236	21	1608099	0.14275
_SET7_	ENSG00000160062	1	33005028	33071540	161	1608099	0.81418
_SET7_	ENSG00000162521	1	33116743	33151812	75	1608099	0.20117
_SET7_	ENSG00000121905	1	33351595	33364042	17	1608099	0.15882
_SET7_	ENSG00000116560	1	35641979	35658749	24	1608099	0.11848
_SET7_	ENSG00000134698	1	36273773	36323491	63	1608099	5.7e-05
_SET7_	ENSG00000092847	1	36335409	36395211	69	1608099	0.006717
_SET7_	ENSG00000126070	1	36396319	36538101	144	1608099	0.010915
_SET7_	ENSG00000163874	1	37940153	37949980	13	1608099	0.6519
_SET7_	ENSG00000163909	1	40089825	40105617	39	1608099	0.021993
_SET7_	ENSG00000187801	1	40915774	40929390	50	1608099	0.49544
_SET7_	ENSG00000187815	1	40942887	40962015	45	1608099	0.30668
_SET7_	ENSG00000117010	1	40997233	41013841	54	1608099	0.087472
_SET7_	ENSG00000010803	1	41492872	41707826	507	1608099	0.55408
_SET7_	ENSG00000065978	1	43148098	43168020	33	1608099	0.34338
_SET7_	ENSG00000066135	1	44115829	44171186	81	1608099	0.22778
_SET7_	ENSG00000178028	1	44679127	44686353	10	1608099	0.25491
_SET7_	ENSG00000173846	1	45265897	45271662	9	1608099	0.66538
_SET7_	ENSG00000197587	1	46972668	46979898	26	1608099	0.014495
_SET7_	ENSG00000162367	1	47681962	47697892	33	1608099	0.32698
_SET7_	ENSG00000162373	1	49193195	49242641	80	1608099	0.67643
_SET7_	ENSG00000154222	1	52811395	52831865	26	1608099	0.10901
_SET7_	ENSG00000134744	1	52873954	53019159	209	1608099	0.068481
_SET7_	ENSG00000174332	1	53971910	54199877	621	1608099	0.039167
_SET7_	ENSG00000177606	1	59246465	59249785	2	1608099	0.072731
_SET7_	ENSG00000187140	1	63788730	63790797	2	1608099	0.83893
_SET7_	ENSG00000116678	1	65886248	66107242	585	1608099	0.0013678
_SET7_	ENSG00000198160	1	67390578	67454302	138	1608099	0.83809
_SET7_	ENSG00000116717	1	68150744	68154021	7	1608099	0.07601
_SET7_	ENSG00000024526	1	68939835	68962904	61	1608099	0.11946
_SET7_	ENSG00000162616	1	78444859	78483648	88	1608099	0.054712
_SET7_	ENSG00000143013	1	87794151	87814606	46	1608099	0.25339
_SET7_	ENSG00000162676	1	92940319	92952433	22	1608099	3.46e-07
_SET7_	ENSG00000143033	1	93544792	93604638	89	1608099	0.037462
_SET7_	ENSG00000117505	1	93811445	93835055	43	1608099	0.0034612
_SET7_	ENSG00000198890	1	107599267	107601916	2	1608099	0.35378
_SET7_	ENSG00000031698	1	109756540	109780791	40	1608099	0.0025803
_SET7_	ENSG00000162775	1	110881128	110889299	11	1608099	0.20496
_SET7_	ENSG00000064703	1	112297867	112310638	42	1608099	1.75e-06
_SET7_	ENSG00000155363	1	113215763	113243368	53	1608099	0.0020429
_SET7_	ENSG00000197323	1	114935399	115053781	287	1608099	0.86921
_SET7_	ENSG00000009307	1	115259534	115301297	77	1608099	0.99267
_SET7_	ENSG00000163399	1	116915290	116952883	56	1608099	0.68064
_SET7_	ENSG00000092607	1	119425669	119532179	279	1608099	2.45e-07
_SET7_	ENSG00000134250	1	120454176	120612240	113	1608099	0.113
_SET7_	ENSG00000168509	1	145413095	145417545	1	1608099	0.1565
_SET7_	ENSG00000131788	1	145575233	145586546	3	1608099	0.1676
_SET7_	ENSG00000159208	1	150254953	150259505	7	1608099	0.80349
_SET7_	ENSG00000143379	1	150898739	150937213	67	1608099	0.0028213
_SET7_	ENSG00000163159	1	151142463	151167797	19	1608099	0.016805
_SET7_	ENSG00000143390	1	151313116	151319833	4	1608099	0.090137
_SET7_	ENSG00000143365	1	151778547	151804348	59	1608099	0.14474
_SET7_	ENSG00000143614	1	153777201	153895451	201	1608099	1.23e-05
_SET7_	ENSG00000163346	1	154916552	154928599	12	1608099	0.10379
_SET7_	ENSG00000160691	1	154934774	154946871	13	1608099	0.31018
_SET7_	ENSG00000160685	1	154975127	154990998	22	1608099	0.15284
_SET7_	ENSG00000169242	1	155099936	155107333	14	1608099	0.062285
_SET7_	ENSG00000185499	1	155158300	155162707	5	1608099	0.39246
_SET7_	ENSG00000176444	1	155232659	155248282	16	1608099	0.090393
_SET7_	ENSG00000143321	1	156711899	156736717	57	1608099	0.0095437
_SET7_	ENSG00000117036	1	157090983	157108266	14	1608099	0.35512
_SET7_	ENSG00000163565	1	158969758	159024945	226	1608099	0.48297
_SET7_	ENSG00000158796	1	161090764	161102478	12	1608099	0.81525
_SET7_	ENSG00000143257	1	161199456	161208092	25	1608099	5.79e-07
_SET7_	ENSG00000143194	1	166958346	166991451	81	1608099	0.56874
_SET7_	ENSG00000143190	1	167190066	167396582	362	1608099	0.4398
_SET7_	ENSG00000143162	1	167498914	167523004	116	1608099	0.077639
_SET7_	ENSG00000143184	1	168545711	168551315	18	1608099	0.88839
_SET7_	ENSG00000116132	1	170631869	170708560	125	1608099	0.18648
_SET7_	ENSG00000010165	1	171750788	171783163	99	1608099	0.8604
_SET7_	ENSG00000117560	1	172628154	172636014	10	1608099	0.090406
_SET7_	ENSG00000117586	1	173152873	173176452	54	1608099	0.067519
_SET7_	ENSG00000185278	1	173837220	173872687	86	1608099	0.00065359
_SET7_	ENSG00000135870	1	173900352	173991435	152	1608099	3.57e-05
_SET7_	ENSG00000135829	1	182808504	182856886	69	1608099	0.20604
_SET7_	ENSG00000121481	1	185014496	185071740	60	1608099	0.047368
_SET7_	ENSG00000047410	1	186280784	186344825	134	1608099	0.16959
_SET7_	ENSG00000116741	1	192778169	192781403	3	1608099	0.0070678
_SET7_	ENSG00000134371	1	193091147	193223031	289	1608099	0.0046396
_SET7_	ENSG00000143355	1	197881037	197904608	52	1608099	0.27937
_SET7_	ENSG00000162702	1	200374068	200379184	2	1608099	0.20462
_SET7_	ENSG00000163435	1	201977073	201986316	24	1608099	0.017574
_SET7_	ENSG00000117139	1	202696526	202778598	203	1608099	0.48159
_SET7_	ENSG00000159388	1	203274619	203278730	6	1608099	0.48626
_SET7_	ENSG00000058668	1	203595689	203713209	288	1608099	0.19715
_SET7_	ENSG00000257315	1	203765437	203769686	8	1608099	0.27916
_SET7_	ENSG00000143842	1	204042243	204096863	154	1608099	0.05527
_SET7_	ENSG00000198625	1	204485511	204542871	120	1608099	0.31535
_SET7_	ENSG00000158711	1	205577071	205601090	52	1608099	0.16431
_SET7_	ENSG00000136634	1	206940947	206945839	16	1608099	0.49789
_SET7_	ENSG00000174059	1	208057594	208084747	90	1608099	0.38339
_SET7_	ENSG00000117625	1	211431719	211489727	178	1608099	0.099874
_SET7_	ENSG00000198570	1	211649864	211666259	50	1608099	0.082538
_SET7_	ENSG00000162772	1	212738676	212794119	203	1608099	0.49877
_SET7_	ENSG00000123685	1	212859760	212873327	45	1608099	0.50389
_SET7_	ENSG00000117707	1	214156524	214214595	126	1608099	0.16192
_SET7_	ENSG00000143499	1	214454445	214510474	197	1608099	0.41138
_SET7_	ENSG00000117724	1	214776538	214837931	205	1608099	0.22817
_SET7_	ENSG00000082482	1	215179118	215410436	663	1608099	0.98928
_SET7_	ENSG00000196660	1	219858769	220131989	842	1608099	0.31448
_SET7_	ENSG00000136628	1	220141943	220220000	280	1608099	0.33182
_SET7_	ENSG00000143742	1	225965531	225978168	35	1608099	0.40988
_SET7_	ENSG00000243709	1	226073982	226099082	81	1608099	0.074595
_SET7_	ENSG00000143799	1	226548392	226595780	120	1608099	0.34837
_SET7_	ENSG00000154370	1	228581374	228594541	24	1608099	0.2129
_SET7_	ENSG00000168264	1	234740015	234745271	9	1608099	0.9165
_SET7_	ENSG00000054267	1	235294949	235491534	427	1608099	1.16e-06
_SET7_	ENSG00000054277	1	241753404	241840678	271	1608099	0.023984
_SET7_	ENSG00000203668	1	241792155	241799232	19	1608099	0.0084237
_SET7_	ENSG00000179456	1	244214585	244220778	3	1608099	0.03182
_SET7_	ENSG00000153187	1	245014468	245027844	15	1608099	0.57399
_SET7_	ENSG00000188295	1	247263264	247267674	11	1608099	0.1048
_SET7_	ENSG00000196418	1	247285277	247335318	145	1608099	0.5753
_SET7_	ENSG00000171163	1	249144205	249153343	11	1608099	0.44609
_SET7_	ENSG00000186487	2	1792885	2335032	1596	1608099	0.058048
_SET7_	ENSG00000176887	2	5832799	5841516	11	1608099	0.20659
_SET7_	ENSG00000115738	2	8818975	8824583	11	1608099	0.037983
_SET7_	ENSG00000134308	2	9724101	9771143	97	1608099	0.21701
_SET7_	ENSG00000172059	2	10182976	10194963	35	1608099	0.09812
_SET7_	ENSG00000134318	2	11319887	11488456	415	1608099	0.51345
_SET7_	ENSG00000169016	2	11584501	11606297	70	1608099	0.65106
_SET7_	ENSG00000134324	2	11817721	11967535	500	1608099	0.27273
_SET7_	ENSG00000143867	2	19551246	19558414	13	1608099	0.77793
_SET7_	ENSG00000119772	2	25455845	25565459	190	1608099	0.0058941
_SET7_	ENSG00000138080	2	27301435	27309271	6	1608099	0.019503
_SET7_	ENSG00000163792	2	27371872	27376378	5	1608099	2.7e-05
_SET7_	ENSG00000213626	2	30454397	30546596	320	1608099	0.0015695
_SET7_	ENSG00000055332	2	37326353	37384208	177	1608099	0.71359
_SET7_	ENSG00000057935	2	42721709	42984087	577	1608099	0.047351
_SET7_	ENSG00000152518	2	43449541	43453748	8	1608099	1.98e-08
_SET7_	ENSG00000138083	2	45168902	45173216	15	1608099	0.115
_SET7_	ENSG00000138035	2	55861400	55921045	218	1608099	0.34693
_SET7_	ENSG00000119866	2	60678302	60780702	163	1608099	0.08027
_SET7_	ENSG00000197223	2	68268262	68338080	88	1608099	0.44676
_SET7_	ENSG00000115956	2	68592305	68624585	180	1608099	0.97727
_SET7_	ENSG00000059728	2	70124820	70170077	76	1608099	0.30843
_SET7_	ENSG00000116001	2	70436576	70475792	73	1608099	0.42934
_SET7_	ENSG00000116035	2	71127720	71160576	98	1608099	0.35538
_SET7_	ENSG00000124374	2	71409869	71454213	159	1608099	0.0019728
_SET7_	ENSG00000115289	2	74732170	74735707	4	1608099	0.52261
_SET7_	ENSG00000115318	2	74759541	74782817	23	1608099	0.60368
_SET7_	ENSG00000005436	2	75879126	75938115	140	1608099	0.82795
_SET7_	ENSG00000168874	2	85978467	86015189	78	1608099	0.10588
_SET7_	ENSG00000115593	2	88367299	88412906	161	1608099	0.036855
_SET7_	ENSG00000172071	2	88856259	88927094	75	1608099	0.18981
_SET7_	ENSG00000115041	2	95963052	96051825	102	1608099	0.15629
_SET7_	ENSG00000196843	2	97202480	97218375	21	1608099	0.386
_SET7_	ENSG00000158435	2	101869264	101886778	28	1608099	0.62807
_SET7_	ENSG00000198914	2	105471969	105476929	6	1608099	0.0099635
_SET7_	ENSG00000115641	2	105974169	106054970	273	1608099	0.87708
_SET7_	ENSG00000071051	2	106361354	106510730	535	1608099	0.014327
_SET7_	ENSG00000169756	2	109150857	109303702	407	1608099	0.49457
_SET7_	ENSG00000144161	2	112969102	113012713	48	1608099	0.13653
_SET7_	ENSG00000188177	2	113033171	113097640	118	1608099	0.71596
_SET7_	ENSG00000125629	2	118846028	118868573	48	1608099	0.011688
_SET7_	ENSG00000163064	2	119599747	119605254	7	1608099	0.012644
_SET7_	ENSG00000155368	2	120124497	120130126	25	1608099	0.034423
_SET7_	ENSG00000074047	2	121493199	121750229	679	1608099	0.82999
_SET7_	ENSG00000115112	2	121974163	122042783	159	1608099	0.21462
_SET7_	ENSG00000136717	2	127805603	127864931	251	1608099	0.0017254
_SET7_	ENSG00000144231	2	128603840	128615731	36	1608099	0.80378
_SET7_	ENSG00000136715	2	128698791	128785694	170	1608099	0.12834
_SET7_	ENSG00000153086	2	135596117	135659604	107	1608099	1.11e-07
_SET7_	ENSG00000169554	2	145141648	145282147	194	1608099	0.48591
_SET7_	ENSG00000080345	2	152266397	152364527	203	1608099	0.0046209
_SET7_	ENSG00000153234	2	157180944	157198860	14	1608099	0.00068685
_SET7_	ENSG00000136535	2	162272605	162282381	8	1608099	0.31575
_SET7_	ENSG00000163072	2	169643049	169722024	201	1608099	0.36295
_SET7_	ENSG00000204335	2	171571861	171574588	5	1608099	0.054948
_SET7_	ENSG00000144355	2	172949468	172954405	7	1608099	0.15058
_SET7_	ENSG00000115844	2	172964167	172967628	4	1608099	0.028321
_SET7_	ENSG00000172845	2	174771187	174830430	183	1608099	0.79561
_SET7_	ENSG00000138433	2	175212750	175260443	87	1608099	0.0074523
_SET7_	ENSG00000115966	2	175936978	176033110	204	1608099	0.90821
_SET7_	ENSG00000128709	2	176987088	176989853	7	1608099	0.68751
_SET7_	ENSG00000175879	2	176994422	176997423	4	1608099	0.011884
_SET7_	ENSG00000128699	2	190635049	190649097	33	1608099	0.2918
_SET7_	ENSG00000138386	2	191511472	191557492	98	1608099	0.10633
_SET7_	ENSG00000115415	2	191829084	191885686	139	1608099	0.2315
_SET7_	ENSG00000144339	2	192813769	193060435	502	1608099	0.0014692
_SET7_	ENSG00000119042	2	200134223	200335989	252	1608099	0.55474
_SET7_	ENSG00000196290	2	201754050	201768655	13	1608099	0.36861
_SET7_	ENSG00000115942	2	201773696	201828403	71	1608099	0.37694
_SET7_	ENSG00000003402	2	201980827	202041410	132	1608099	0.33902
_SET7_	ENSG00000116030	2	203070903	203103331	62	1608099	0.00233
_SET7_	ENSG00000204217	2	203241659	203432474	317	1608099	0.0046384
_SET7_	ENSG00000118263	2	207938861	208031991	279	1608099	0.00019547
_SET7_	ENSG00000118260	2	208394461	208468155	105	1608099	0.003384
_SET7_	ENSG00000115361	2	211052663	211090215	33	1608099	0.28452
_SET7_	ENSG00000079246	2	216972187	217071026	228	1608099	0.0053156
_SET7_	ENSG00000115461	2	217536828	217560248	56	1608099	0.26605
_SET7_	ENSG00000118245	2	217724181	217724787	1	1608099	0.5674
_SET7_	ENSG00000144580	2	219433303	219461803	49	1608099	0.43413
_SET7_	ENSG00000036257	2	225334867	225450110	281	1608099	0.38038
_SET7_	ENSG00000153823	2	229715242	230136001	1335	1608099	0.078596
_SET7_	ENSG00000067066	2	231280657	231408805	385	1608099	0.68857
_SET7_	ENSG00000135916	2	231729354	231743963	59	1608099	0.10319
_SET7_	ENSG00000115053	2	232318242	232348352	81	1608099	0.5361
_SET7_	ENSG00000163273	2	232786530	232791113	8	1608099	0.45828
_SET7_	ENSG00000144535	2	232825955	233209060	925	1608099	0.099038
_SET7_	ENSG00000135930	2	233414762	233448354	101	1608099	0.61069
_SET7_	ENSG00000204120	2	233562009	233725285	397	1608099	0.050205
_SET7_	ENSG00000124831	2	238536219	238722325	681	1608099	0.18878
_SET7_	ENSG00000178752	2	239067623	239077541	43	1608099	0.72131
_SET7_	ENSG00000144485	2	239146908	239149303	9	1608099	0.0048291
_SET7_	ENSG00000132326	2	239152679	239198743	127	1608099	0.056078
_SET7_	ENSG00000233608	2	239756673	239795893	124	1608099	0.8334
_SET7_	ENSG00000068024	2	239969864	240323348	1169	1608099	0.025085
_SET7_	ENSG00000115687	2	242045514	242089679	200	1608099	0.16487
_SET7_	ENSG00000134107	3	5020801	5027008	16	1608099	0.0031089
_SET7_	ENSG00000071282	3	8543393	8609805	243	1608099	0.62811
_SET7_	ENSG00000168137	3	9439299	9520924	148	1608099	0.0047385
_SET7_	ENSG00000134086	3	10182692	10193904	44	1608099	0.28935
_SET7_	ENSG00000144560	3	11597544	11762220	576	1608099	0.5748
_SET7_	ENSG00000132170	3	12328867	12475855	329	1608099	0.060869
_SET7_	ENSG00000177463	3	14989091	15095107	189	1608099	0.41877
_SET7_	ENSG00000182568	3	18386879	18487080	211	1608099	0.69129
_SET7_	ENSG00000174738	3	23986751	24022109	87	1608099	0.22101
_SET7_	ENSG00000151090	3	24158651	24536773	1124	1608099	0.027948
_SET7_	ENSG00000077092	3	25215823	25639423	1725	1608099	8.4e-06
_SET7_	ENSG00000163508	3	27757440	27764206	8	1608099	0.0066261
_SET7_	ENSG00000182973	3	32726637	32815367	338	1608099	0.20965
_SET7_	ENSG00000206557	3	32859510	32939318	185	1608099	0.48713
_SET7_	ENSG00000076242	3	37034823	37107380	136	1608099	0.12716
_SET7_	ENSG00000114739	3	38495342	38534633	78	1608099	0.11439
_SET7_	ENSG00000177873	3	40518604	40531727	18	1608099	1.22e-06
_SET7_	ENSG00000177842	3	40547483	40560227	15	1608099	0.00012155
_SET7_	ENSG00000168036	3	41236328	41301587	92	1608099	0.025597
_SET7_	ENSG00000010282	3	42734155	42744319	21	1608099	0.035655
_SET7_	ENSG00000075914	3	45016733	45077558	152	1608099	0.001619
_SET7_	ENSG00000144791	3	45596886	45727830	456	1608099	0.061986
_SET7_	ENSG00000114650	3	47455203	47518616	60	1608099	0.031384
_SET7_	ENSG00000164048	3	48282590	48340743	93	1608099	0.028719
_SET7_	ENSG00000172053	3	49133365	49142553	9	1608099	0.00067043
_SET7_	ENSG00000067560	3	49396578	49450431	93	1608099	0.0015217
_SET7_	ENSG00000173531	3	49721380	49726934	7	1608099	0.0043145
_SET7_	ENSG00000145041	3	51433298	51534010	129	1608099	0.014601
_SET7_	ENSG00000041880	3	51976361	51982883	7	1608099	0.063702
_SET7_	ENSG00000164091	3	52288437	52322036	56	1608099	0.090879
_SET7_	ENSG00000163930	3	52435029	52444366	5	1608099	0.34104
_SET7_	ENSG00000163935	3	52937588	53080766	283	1608099	0.010573
_SET7_	ENSG00000114251	3	55499743	55523973	50	1608099	0.015185
_SET7_	ENSG00000163946	3	56654161	56717265	249	1608099	0.051776
_SET7_	ENSG00000163666	3	57231944	57260549	40	1608099	0.17986
_SET7_	ENSG00000174840	3	57542003	57552571	21	1608099	0.54392
_SET7_	ENSG00000153266	3	62355356	62359999	3	1608099	0.23431
_SET7_	ENSG00000187098	3	69788586	70017488	517	1608099	0.046892
_SET7_	ENSG00000114861	3	71003844	71633140	1287	1608099	0.00030984
_SET7_	ENSG00000163602	3	72420976	72496069	85	1608099	0.61616
_SET7_	ENSG00000064835	3	87308554	87325737	36	1608099	0.00015418
_SET7_	ENSG00000163320	3	88101094	88199035	213	1608099	0.0093625
_SET7_	ENSG00000170854	3	97660662	97691301	37	1608099	0.081237
_SET7_	ENSG00000114487	3	108677086	108836989	492	1608099	0.48892
_SET7_	ENSG00000177494	3	111311747	111314290	3	1608099	0.77699
_SET7_	ENSG00000144834	3	111717511	111732734	82	1608099	0.29818
_SET7_	ENSG00000151577	3	113847499	113918254	195	1608099	0.00051515
_SET7_	ENSG00000181722	3	114056941	114866118	1483	1608099	0.1244
_SET7_	ENSG00000144852	3	119499331	119537332	135	1608099	0.049878
_SET7_	ENSG00000082701	3	119540170	119813264	411	1608099	0.0024822
_SET7_	ENSG00000180353	3	121350246	121379774	73	1608099	0.25901
_SET7_	ENSG00000138496	3	122246771	122283424	81	1608099	0.026176
_SET7_	ENSG00000173200	3	122296449	122357894	234	1608099	0.58681
_SET7_	ENSG00000173193	3	122399465	122449687	173	1608099	0.48259
_SET7_	ENSG00000163848	3	124944405	125094198	263	1608099	0.12998
_SET7_	ENSG00000179348	3	128198270	128212028	40	1608099	0.49828
_SET7_	ENSG00000169714	3	128888327	128902765	15	1608099	0.20044
_SET7_	ENSG00000158092	3	136581050	136668665	192	1608099	8.57e-11
_SET7_	ENSG00000168875	3	137483579	137484396	2	1608099	0.33199
_SET7_	ENSG00000183770	3	138663066	138665982	5	1608099	0.026051
_SET7_	ENSG00000177311	3	141043055	141168634	272	1608099	0.50638
_SET7_	ENSG00000114126	3	141663277	141868386	675	1608099	0.017433
_SET7_	ENSG00000114127	3	142025449	142166904	179	1608099	0.0083796
_SET7_	ENSG00000018408	3	149235022	149454501	686	1608099	0.17638
_SET7_	ENSG00000181788	3	150458914	150481264	51	1608099	0.07434
_SET7_	ENSG00000174953	3	153990335	154042286	91	1608099	0.93155
_SET7_	ENSG00000168779	3	157814948	157824292	25	1608099	0.13548
_SET7_	ENSG00000085276	3	168801287	169381406	1704	1608099	8.48e-06
_SET7_	ENSG00000177565	3	176737143	176915261	478	1608099	0.01383
_SET7_	ENSG00000121864	3	179040779	179053323	22	1608099	0.61335
_SET7_	ENSG00000114416	3	180585929	180700541	195	1608099	0.2133
_SET7_	ENSG00000181449	3	181429714	181432221	2	1608099	0.45992
_SET7_	ENSG00000163872	3	183415606	183530413	206	1608099	0.32815
_SET7_	ENSG00000114867	3	184032283	184053146	30	1608099	1.14e-05
_SET7_	ENSG00000177383	3	184428156	184429836	3	1608099	0.26359
_SET7_	ENSG00000073792	3	185361527	185542844	272	1608099	0.20474
_SET7_	ENSG00000244405	3	185764097	185828107	103	1608099	5e-10
_SET7_	ENSG00000156976	3	186500994	186507689	16	1608099	0.040388
_SET7_	ENSG00000181092	3	186560463	186576252	51	1608099	0.98729
_SET7_	ENSG00000113916	3	187439165	187463515	78	1608099	0.0054111
_SET7_	ENSG00000073282	3	189349205	189615068	1034	1608099	0.0010517
_SET7_	ENSG00000114315	3	193853934	193856521	3	1608099	0.069847
_SET7_	ENSG00000163961	3	196195654	196230639	103	1608099	0.0080719
_SET7_	ENSG00000075711	3	196769431	197026171	626	1608099	0.14444
_SET7_	ENSG00000131127	4	331603	378653	142	1608099	0.81815
_SET7_	ENSG00000159692	4	1205236	1243741	123	1608099	0.00080101
_SET7_	ENSG00000109685	4	1873151	1983934	80	1608099	0.0056841
_SET7_	ENSG00000185049	4	1984441	2043630	92	1608099	0.080086
_SET7_	ENSG00000123933	4	2249159	2264021	38	1608099	0.23271
_SET7_	ENSG00000145220	4	4269428	4291896	102	1608099	0.29059
_SET7_	ENSG00000168826	4	4291924	4323513	105	1608099	0.29801
_SET7_	ENSG00000163132	4	4861393	4865663	20	1608099	0.30272
_SET7_	ENSG00000109501	4	6271576	6304992	177	1608099	0.13943
_SET7_	ENSG00000215612	4	8847802	8873543	75	1608099	0.86388
_SET7_	ENSG00000109705	4	13542454	13546674	6	1608099	0.16401
_SET7_	ENSG00000137449	4	15004298	15071777	155	1608099	0.0048523
_SET7_	ENSG00000004468	4	15779898	15854853	227	1608099	0.93632
_SET7_	ENSG00000169744	4	16503164	16900432	1123	1608099	0.0040113
_SET7_	ENSG00000168214	4	26165077	26436541	496	1608099	0.32552
_SET7_	ENSG00000109787	4	38665817	38702663	94	1608099	0.0002691
_SET7_	ENSG00000035928	4	39289076	39367995	118	1608099	0.41138
_SET7_	ENSG00000163697	4	40812044	41218731	1426	1608099	0.021932
_SET7_	ENSG00000182223	4	48492269	48496406	15	1608099	0.45662
_SET7_	ENSG00000134852	4	56294070	56413305	411	1608099	0.66229
_SET7_	ENSG00000171476	4	57514155	57548065	128	1608099	0.18331
_SET7_	ENSG00000084093	4	57774075	57802010	77	1608099	5.22e-06
_SET7_	ENSG00000163737	4	74846794	74847841	2	1608099	0.34799
_SET7_	ENSG00000124882	4	75230860	75254468	74	1608099	0.85063
_SET7_	ENSG00000138767	4	78634541	78740769	172	1608099	0.038679
_SET7_	ENSG00000138668	4	83273651	83295656	48	1608099	0.68718
_SET7_	ENSG00000163623	4	85413140	85419603	10	1608099	0.073855
_SET7_	ENSG00000145335	4	90645250	90759466	375	1608099	0.00037881
_SET7_	ENSG00000151247	4	99792835	99851788	162	1608099	0.87159
_SET7_	ENSG00000153064	4	102332443	102995969	1814	1608099	1.46e-07
_SET7_	ENSG00000109320	4	103422486	103538459	241	1608099	0.12171
_SET7_	ENSG00000109332	4	103715540	103790053	159	1608099	0.05921
_SET7_	ENSG00000138795	4	108968701	109090112	213	1608099	0.24669
_SET7_	ENSG00000174720	4	113558120	113578748	40	1608099	0.32019
_SET7_	ENSG00000145388	4	119606523	119636588	70	1608099	0.48934
_SET7_	ENSG00000172399	4	120056939	120108944	165	1608099	0.47074
_SET7_	ENSG00000138738	4	121606074	121844025	901	1608099	0.4948
_SET7_	ENSG00000123737	4	122722472	122738176	33	1608099	0.75635
_SET7_	ENSG00000151014	4	139936943	139966906	38	1608099	0.97577
_SET7_	ENSG00000205301	4	141363416	141419531	177	1608099	0.83973
_SET7_	ENSG00000153147	4	144434616	144478639	82	1608099	0.84892
_SET7_	ENSG00000151612	4	146678779	146859787	334	1608099	0.14832
_SET7_	ENSG00000151615	4	147560045	147563626	8	1608099	0.00687
_SET7_	ENSG00000109670	4	153242410	153457253	419	1608099	0.41794
_SET7_	ENSG00000109654	4	154073494	154260472	491	1608099	0.3353
_SET7_	ENSG00000145423	4	154701744	154710272	14	1608099	0.75946
_SET7_	ENSG00000171497	4	159630286	159644548	20	1608099	0.17057
_SET7_	ENSG00000052795	4	159690290	159829201	183	1608099	0.0023003
_SET7_	ENSG00000109756	4	160025330	160281321	455	1608099	0.55439
_SET7_	ENSG00000164104	4	174252846	174256276	5	1608099	0.18193
_SET7_	ENSG00000164105	4	174291120	174298683	6	1608099	0.035638
_SET7_	ENSG00000151718	4	184020446	184241930	392	1608099	0.0047194
_SET7_	ENSG00000168556	4	184426147	184432249	16	1608099	0.10259
_SET7_	ENSG00000168310	4	185308867	185395734	314	1608099	0.25818
_SET7_	ENSG00000187821	4	185939995	185941958	7	1608099	0.90392
_SET7_	ENSG00000153395	5	1456595	1524092	247	1608099	0.32224
_SET7_	ENSG00000170561	5	2745959	2752969	11	1608099	0.25784
_SET7_	ENSG00000170549	5	3596168	3601517	14	1608099	0.3408
_SET7_	ENSG00000112941	5	6714718	6757161	178	1608099	0.13924
_SET7_	ENSG00000112977	5	10679342	10761384	286	1608099	0.42128
_SET7_	ENSG00000176788	5	17065707	17276943	698	1608099	0.14426
_SET7_	ENSG00000082196	5	34019553	34043937	73	1608099	0.73195
_SET7_	ENSG00000164190	5	36876861	37066515	229	1608099	0.72823
_SET7_	ENSG00000153071	5	39371780	39462402	297	1608099	0.5717
_SET7_	ENSG00000132356	5	40759481	40798476	64	1608099	0.46782
_SET7_	ENSG00000172262	5	43065278	43192123	388	1608099	0.0014074
_SET7_	ENSG00000172239	5	43526369	43557860	67	1608099	0.19319
_SET7_	ENSG00000016082	5	50678921	50690564	19	1608099	6.73e-06
_SET7_	ENSG00000134363	5	52776239	52782964	12	1608099	0.88912
_SET7_	ENSG00000155545	5	56215429	56267502	165	1608099	0.018879
_SET7_	ENSG00000178175	5	71738479	71803554	174	1608099	0.0072897
_SET7_	ENSG00000251493	5	72740654	72744352	3	1608099	0.21991
_SET7_	ENSG00000171617	5	73923234	73937249	30	1608099	0.0015715
_SET7_	ENSG00000113231	5	76506274	76725632	598	1608099	0.093167
_SET7_	ENSG00000171540	5	76924538	76935513	24	1608099	0.40851
_SET7_	ENSG00000228716	5	79922047	79950802	127	1608099	0.38633
_SET7_	ENSG00000081189	5	88013975	88199922	328	1608099	0.020011
_SET7_	ENSG00000175745	5	92919043	92930321	9	1608099	8.44e-05
_SET7_	ENSG00000172795	5	112312399	112356667	118	1608099	0.024361
_SET7_	ENSG00000061455	5	122424816	122529960	399	1608099	0.025118
_SET7_	ENSG00000168916	5	123972608	124084500	320	1608099	3.26e-06
_SET7_	ENSG00000217128	5	130977407	131132710	194	1608099	1.79e-05
_SET7_	ENSG00000164400	5	131409483	131411859	5	1608099	0.026533
_SET7_	ENSG00000125347	5	131817301	131826490	36	1608099	0.40953
_SET7_	ENSG00000113520	5	132009678	132018368	16	1608099	0.11442
_SET7_	ENSG00000081059	5	133450402	133487556	75	1608099	0.67277
_SET7_	ENSG00000069011	5	134363425	134370503	22	1608099	0.076519
_SET7_	ENSG00000113648	5	134669590	134735604	85	1608099	0.094868
_SET7_	ENSG00000113658	5	135468534	135524435	128	1608099	0.72025
_SET7_	ENSG00000120738	5	137801179	137805004	5	1608099	0.48133
_SET7_	ENSG00000120727	5	138677276	138705406	26	1608099	0.23839
_SET7_	ENSG00000171604	5	139026884	139063467	60	1608099	0.19535
_SET7_	ENSG00000185129	5	139487362	139496321	3	1608099	0.16778
_SET7_	ENSG00000113070	5	139712428	139726216	30	1608099	0.099223
_SET7_	ENSG00000243056	5	139927251	139929163	2	1608099	0.10792
_SET7_	ENSG00000256453	5	140050379	140053171	2	1608099	0.0081162
_SET7_	ENSG00000178913	5	140698057	140700330	6	1608099	0.014935
_SET7_	ENSG00000171720	5	141000443	141016437	26	1608099	0.030722
_SET7_	ENSG00000113580	5	142657496	142815077	229	1608099	0.067587
_SET7_	ENSG00000113649	5	145826874	145891524	167	1608099	8.83e-09
_SET7_	ENSG00000155846	5	149109861	149234585	392	1608099	0.64101
_SET7_	ENSG00000164587	5	149822753	149829319	28	1608099	0.039483
_SET7_	ENSG00000164576	5	153825517	153840614	27	1608099	0.17645
_SET7_	ENSG00000113196	5	153854532	153857824	10	1608099	0.54485
_SET7_	ENSG00000155506	5	154092462	154197167	174	1608099	0.025128
_SET7_	ENSG00000155508	5	154237113	154256353	25	1608099	0.0032075
_SET7_	ENSG00000039600	5	157052687	157098488	120	1608099	0.39059
_SET7_	ENSG00000145934	5	166711804	167691162	2302	1608099	0.00075968
_SET7_	ENSG00000113645	5	167718656	167899308	604	1608099	0.87746
_SET7_	ENSG00000072803	5	171288553	171433877	217	1608099	0.90355
_SET7_	ENSG00000183072	5	172659112	172662360	5	1608099	0.21859
_SET7_	ENSG00000113742	5	173315283	173388979	179	1608099	0.016232
_SET7_	ENSG00000120149	5	174151536	174157896	18	1608099	0.042816
_SET7_	ENSG00000087206	5	176332006	176449634	382	1608099	0.10291
_SET7_	ENSG00000165671	5	176560026	176727216	370	1608099	0.82223
_SET7_	ENSG00000213347	5	176728462	176739758	25	1608099	0.90801
_SET7_	ENSG00000175325	5	177419236	177423243	14	1608099	0.90189
_SET7_	ENSG00000178338	5	178286954	178315123	184	1608099	0.31018
_SET7_	ENSG00000161011	5	179233388	179265078	101	1608099	0.012497
_SET7_	ENSG00000113300	5	179921412	180005405	322	1608099	0.90754
_SET7_	ENSG00000204628	5	180663909	180675096	49	1608099	0.0074615
_SET7_	ENSG00000112679	6	291630	351355	95	1608099	0.2187
_SET7_	ENSG00000164379	6	1312675	1314992	8	1608099	0.0035509
_SET7_	ENSG00000137273	6	1390069	1395832	20	1608099	0.012845
_SET7_	ENSG00000054598	6	1610681	1614127	3	1608099	0.037203
_SET7_	ENSG00000153046	6	4706393	4955785	655	1608099	0.34688
_SET7_	ENSG00000124782	6	7107830	7252213	275	1608099	0.012213
_SET7_	ENSG00000153162	6	7727030	7881655	515	1608099	6.8e-06
_SET7_	ENSG00000137203	6	10393419	10419892	44	1608099	0.72752
_SET7_	ENSG00000095951	6	12008995	12165232	422	1608099	9.63e-05
_SET7_	ENSG00000078401	6	12290596	12297427	24	1608099	0.22691
_SET7_	ENSG00000008083	6	15246527	15522252	685	1608099	0.65656
_SET7_	ENSG00000124788	6	16299343	16761722	1452	1608099	0.024556
_SET7_	ENSG00000112183	6	17281577	17294106	21	1608099	0.08858
_SET7_	ENSG00000187566	6	18120718	18122851	6	1608099	0.861
_SET7_	ENSG00000165097	6	18155560	18224084	254	1608099	0.85564
_SET7_	ENSG00000172201	6	19837617	19840915	12	1608099	0.40382
_SET7_	ENSG00000111802	6	24650205	24667261	66	1608099	0.36056
_SET7_	ENSG00000112312	6	24775159	24786327	21	1608099	0.74958
_SET7_	ENSG00000187837	6	26055968	26056699	5	1608099	0.31254
_SET7_	ENSG00000124575	6	26234440	26235216	3	1608099	0.052767
_SET7_	ENSG00000184357	6	27834570	27835359	4	1608099	0.00074496
_SET7_	ENSG00000189298	6	28317691	28336947	64	1608099	0.0006387
_SET7_	ENSG00000204713	6	28870779	28891766	62	1608099	3.69e-06
_SET7_	ENSG00000204644	6	29640169	29648887	67	1608099	0.23589
_SET7_	ENSG00000204531	6	31132119	31148508	164	1608099	0.057145
_SET7_	ENSG00000232810	6	31543344	31546113	5	1608099	0.19523
_SET7_	ENSG00000204389	6	31783291	31785723	3	1608099	0.99805
_SET7_	ENSG00000204371	6	31847536	31865464	51	1608099	0.12384
_SET7_	ENSG00000204366	6	31867384	31869769	7	1608099	0.85391
_SET7_	ENSG00000204356	6	31919864	31926887	18	1608099	0.84994
_SET7_	ENSG00000204301	6	32162620	32191844	137	1608099	0.035601
_SET7_	ENSG00000204227	6	33176272	33180499	9	1608099	5.79e-05
_SET7_	ENSG00000204209	6	33286335	33297046	20	1608099	0.0015713
_SET7_	ENSG00000137309	6	34204650	34214008	14	1608099	0.0015357
_SET7_	ENSG00000124664	6	34505579	34524110	45	1608099	0.17136
_SET7_	ENSG00000112033	6	35310335	35395968	251	1608099	0.010462
_SET7_	ENSG00000010030	6	36322419	36356164	136	1608099	0.52798
_SET7_	ENSG00000124762	6	36644305	36655116	38	1608099	0.16956
_SET7_	ENSG00000112130	6	37321748	37362514	40	1608099	0.44222
_SET7_	ENSG00000112559	6	41604620	41621984	82	1608099	0.03577
_SET7_	ENSG00000112576	6	41902671	42018095	337	1608099	0.28191
_SET7_	ENSG00000124496	6	42192669	42419789	532	1608099	0.11442
_SET7_	ENSG00000112658	6	43139037	43149243	11	1608099	0.043557
_SET7_	ENSG00000171467	6	43274872	43337216	85	1608099	0.092015
_SET7_	ENSG00000112715	6	43737921	43754224	52	1608099	0.21772
_SET7_	ENSG00000124813	6	45295894	45632086	918	1608099	0.060558
_SET7_	ENSG00000008196	6	50786436	50815326	69	1608099	1.91e-06
_SET7_	ENSG00000001084	6	53362139	53481768	404	1608099	0.14047
_SET7_	ENSG00000146147	6	53794780	54131078	764	1608099	0.01073
_SET7_	ENSG00000112175	6	55618443	55740362	242	1608099	0.030438
_SET7_	ENSG00000151917	6	56819773	56892140	147	1608099	0.17378
_SET7_	ENSG00000112200	6	56951642	57035105	102	1608099	0.31015
_SET7_	ENSG00000203877	6	84562985	84567234	11	1608099	0.69073
_SET7_	ENSG00000112837	6	85397069	85474237	159	1608099	5.82e-07
_SET7_	ENSG00000135316	6	86318053	86353510	57	1608099	0.01398
_SET7_	ENSG00000135334	6	88384790	88411927	74	1608099	0.32233
_SET7_	ENSG00000112182	6	90636248	91006627	746	1608099	0.10999
_SET7_	ENSG00000112238	6	100054606	100063454	11	1608099	0.043145
_SET7_	ENSG00000057657	6	106534195	106557814	38	1608099	0.28911
_SET7_	ENSG00000178409	6	107386386	107436473	123	1608099	0.88298
_SET7_	ENSG00000112333	6	108487262	108510013	32	1608099	0.85611
_SET7_	ENSG00000118689	6	108881038	109005977	179	1608099	0.031176
_SET7_	ENSG00000010810	6	111981535	112194655	567	1608099	0.0038765
_SET7_	ENSG00000196591	6	114254192	114332472	183	1608099	0.031503
_SET7_	ENSG00000111816	6	116252312	116381921	272	1608099	0.02287
_SET7_	ENSG00000135547	6	126068810	126082415	27	1608099	0.015126
_SET7_	ENSG00000152894	6	128289924	128841870	978	1608099	0.15567
_SET7_	ENSG00000198945	6	130334844	130462594	321	1608099	0.0096695
_SET7_	ENSG00000197594	6	132129156	132216295	237	1608099	0.012804
_SET7_	ENSG00000118526	6	134210276	134216691	23	1608099	0.083954
_SET7_	ENSG00000118513	6	135502453	135540311	62	1608099	0.89606
_SET7_	ENSG00000029363	6	136578001	136610989	25	1608099	0.65818
_SET7_	ENSG00000164442	6	139693393	139695757	9	1608099	0.51078
_SET7_	ENSG00000118495	6	144261437	144385735	306	1608099	0.93697
_SET7_	ENSG00000177688	6	149721495	149722177	2	1608099	0.074996
_SET7_	ENSG00000178199	6	149768794	149806197	167	1608099	0.28418
_SET7_	ENSG00000181472	6	151685252	151712683	56	1608099	0.84651
_SET7_	ENSG00000091831	6	151977826	152450754	1464	1608099	0.0013937
_SET7_	ENSG00000213079	6	155054459	155155192	186	1608099	0.93955
_SET7_	ENSG00000092820	6	159186773	159240444	203	1608099	0.65706
_SET7_	ENSG00000146453	6	160221298	160241736	61	1608099	0.69251
_SET7_	ENSG00000185345	6	161768452	163148803	4973	1608099	0.012727
_SET7_	ENSG00000164458	6	166571144	166582188	50	1608099	0.21396
_SET7_	ENSG00000197461	7	536895	559933	106	1608099	0.88467
_SET7_	ENSG00000164850	7	1121844	1133451	50	1608099	0.0009145
_SET7_	ENSG00000198517	7	1570350	1582679	40	1608099	0.38526
_SET7_	ENSG00000164916	7	4683388	4811074	366	1608099	0.50521
_SET7_	ENSG00000146587	7	5085452	5109119	86	1608099	0.24305
_SET7_	ENSG00000086232	7	6061881	6098861	153	1608099	0.32218
_SET7_	ENSG00000178397	7	6369040	6388612	69	1608099	0.11585
_SET7_	ENSG00000164631	7	6728064	6746554	45	1608099	0.41014
_SET7_	ENSG00000106443	7	11013499	11209250	483	1608099	0.64424
_SET7_	ENSG00000106546	7	17338246	17385776	45	1608099	0.90098
_SET7_	ENSG00000048052	7	18126572	19042039	2333	1608099	7.74e-05
_SET7_	ENSG00000122691	7	19060614	19157295	255	1608099	0.22449
_SET7_	ENSG00000136244	7	22765503	22771621	20	1608099	0.84183
_SET7_	ENSG00000156928	7	23338358	23351348	24	1608099	0.086304
_SET7_	ENSG00000136231	7	23349828	23510086	342	1608099	0.21712
_SET7_	ENSG00000050344	7	26191860	26226745	89	1608099	0.39194
_SET7_	ENSG00000122566	7	26229547	26241149	22	1608099	0.63322
_SET7_	ENSG00000122565	7	26240782	26252976	27	1608099	0.69469
_SET7_	ENSG00000105996	7	27139721	27142430	5	1608099	0.19028
_SET7_	ENSG00000122592	7	27193335	27197555	9	1608099	0.011621
_SET7_	ENSG00000153814	7	27870192	28220362	922	1608099	0.039444
_SET7_	ENSG00000164532	7	35242042	35293758	110	1608099	0.1053
_SET7_	ENSG00000106571	7	42000548	42277469	824	1608099	0.11653
_SET7_	ENSG00000106624	7	44143960	44154161	28	1608099	0.1183
_SET7_	ENSG00000106633	7	44183872	44237769	167	1608099	0.021598
_SET7_	ENSG00000146676	7	44915896	44924960	10	1608099	0.8946
_SET7_	ENSG00000185811	7	50343720	50472799	256	1608099	0.4608
_SET7_	ENSG00000132434	7	55433141	55501435	172	1608099	0.28326
_SET7_	ENSG00000185290	7	56182374	56184093	3	1608099	0.47385
_SET7_	ENSG00000009950	7	73007524	73038873	74	1608099	0.58277
_SET7_	ENSG00000006704	7	73868120	74016931	284	1608099	0.00058191
_SET7_	ENSG00000188372	7	76026835	76071388	168	1608099	0.039996
_SET7_	ENSG00000135218	7	79998891	80308593	878	1608099	0.63902
_SET7_	ENSG00000157240	7	90893783	90898123	4	1608099	0.052654
_SET7_	ENSG00000105810	7	92234235	92465908	277	1608099	0.80367
_SET7_	ENSG00000166526	7	99661656	99680171	34	1608099	0.15294
_SET7_	ENSG00000146834	7	100026413	100031741	13	1608099	0.037169
_SET7_	ENSG00000166925	7	100060982	100076902	20	1608099	0.035982
_SET7_	ENSG00000077454	7	100169855	100183776	30	1608099	0.21431
_SET7_	ENSG00000130427	7	100318423	100321323	7	1608099	0.035918
_SET7_	ENSG00000257923	7	101458959	101927249	1168	1608099	0.042812
_SET7_	ENSG00000105821	7	102952921	102985320	51	1608099	0.24774
_SET7_	ENSG00000091127	7	105080108	105162714	264	1608099	0.35824
_SET7_	ENSG00000177683	7	108194987	108210194	37	1608099	0.089511
_SET7_	ENSG00000128573	7	113726382	114333827	999	1608099	0.00061956
_SET7_	ENSG00000135272	7	114562209	114659256	156	1608099	1.73e-10
_SET7_	ENSG00000105967	7	115575202	115799950	521	1608099	0.010024
_SET7_	ENSG00000105974	7	116164839	116201233	102	1608099	0.7078
_SET7_	ENSG00000008311	7	121715701	121784334	124	1608099	0.021789
_SET7_	ENSG00000128610	7	121941448	121950745	22	1608099	0.019654
_SET7_	ENSG00000128513	7	124462440	124570037	316	1608099	0.22559
_SET7_	ENSG00000174697	7	127881337	127897681	41	1608099	0.88761
_SET7_	ENSG00000128602	7	128828713	128853386	75	1608099	0.15848
_SET7_	ENSG00000080802	7	135046547	135194875	245	1608099	0.096857
_SET7_	ENSG00000122779	7	138145079	138274738	197	1608099	0.031789
_SET7_	ENSG00000064393	7	139246316	139477577	446	1608099	0.0088753
_SET7_	ENSG00000106462	7	148504475	148581413	139	1608099	0.0034556
_SET7_	ENSG00000204947	7	148799876	148823438	47	1608099	0.49797
_SET7_	ENSG00000197024	7	148823508	148880116	164	1608099	0.68902
_SET7_	ENSG00000170265	7	148892577	148923339	102	1608099	0.74898
_SET7_	ENSG00000196453	7	149128454	149158214	57	1608099	0.55891
_SET7_	ENSG00000181220	7	149169885	149194908	36	1608099	0.084966
_SET7_	ENSG00000164885	7	150750899	150755617	11	1608099	0.0016568
_SET7_	ENSG00000186480	7	155089486	155101945	41	1608099	0.12634
_SET7_	ENSG00000164690	7	155592680	155604967	23	1608099	0.85951
_SET7_	ENSG00000130675	7	156786745	156803345	46	1608099	0.41383
_SET7_	ENSG00000105993	7	157128075	157210133	282	1608099	0.96824
_SET7_	ENSG00000172748	8	182137	197342	41	1608099	0.84794
_SET7_	ENSG00000147316	8	6264113	6501144	1260	1608099	0.00087314
_SET7_	ENSG00000215372	8	7213039	7243080	5	1608099	0.5683
_SET7_	ENSG00000171056	8	10581278	10697357	584	1608099	0.01897
_SET7_	ENSG00000258724	8	10582909	10697357	578	1608099	0.018772
_SET7_	ENSG00000254093	8	10622473	10697394	422	1608099	0.020903
_SET7_	ENSG00000136574	8	11534468	11617511	263	1608099	0.013223
_SET7_	ENSG00000198791	8	17086737	17104387	42	1608099	0.053484
_SET7_	ENSG00000120896	8	22402499	22433301	65	1608099	0.79359
_SET7_	ENSG00000158941	8	22462145	22479027	58	1608099	0.24859
_SET7_	ENSG00000134013	8	23154702	23282841	620	1608099	0.54519
_SET7_	ENSG00000167034	8	23536206	23540440	7	1608099	0.28245
_SET7_	ENSG00000147421	8	28747911	28922281	209	1608099	0.070249
_SET7_	ENSG00000157168	8	31496902	32622548	3599	1608099	0.048241
_SET7_	ENSG00000133878	8	33448856	33457624	20	1608099	0.23427
_SET7_	ENSG00000183779	8	37553269	37557537	3	1608099	0.63572
_SET7_	ENSG00000147475	8	37594117	37616619	12	1608099	0.50483
_SET7_	ENSG00000187840	8	37887859	37917883	37	1608099	0.56139
_SET7_	ENSG00000175324	8	38020839	38034248	21	1608099	0.02119
_SET7_	ENSG00000104332	8	41119481	41167016	117	1608099	0.44899
_SET7_	ENSG00000165066	8	41502697	41508855	19	1608099	0.0013758
_SET7_	ENSG00000083168	8	41786997	41909508	171	1608099	0.12743
_SET7_	ENSG00000131931	8	42691817	42698468	8	1608099	0.021095
_SET7_	ENSG00000221869	8	48649471	48651648	1	1608099	0.831
_SET7_	ENSG00000019549	8	49830249	49834299	2	1608099	0.061997
_SET7_	ENSG00000170786	8	57212569	57233335	41	1608099	0.046373
_SET7_	ENSG00000167910	8	59402737	59412795	26	1608099	0.32832
_SET7_	ENSG00000137575	8	59465483	59495419	73	1608099	0.47205
_SET7_	ENSG00000185728	8	64081112	64125346	60	1608099	0.71601
_SET7_	ENSG00000147596	8	70963886	70983928	59	1608099	0.12388
_SET7_	ENSG00000140396	8	71021997	71316040	448	1608099	0.0047201
_SET7_	ENSG00000178860	8	72753784	72756703	8	1608099	0.15298
_SET7_	ENSG00000147601	8	73921099	73960357	65	1608099	0.060229
_SET7_	ENSG00000171033	8	79428374	79517502	196	1608099	0.085264
_SET7_	ENSG00000164683	8	80676245	80680098	7	1608099	0.21629
_SET7_	ENSG00000205189	8	81397854	81438500	83	1608099	0.016094
_SET7_	ENSG00000170323	8	82390654	82395498	16	1608099	0.72701
_SET7_	ENSG00000123124	8	87354967	87490649	359	1608099	0.15829
_SET7_	ENSG00000253250	8	91970865	91997485	51	1608099	0.35456
_SET7_	ENSG00000079102	8	92967203	93115514	174	1608099	0.46185
_SET7_	ENSG00000156469	8	97251626	97273838	37	1608099	0.78911
_SET7_	ENSG00000147649	8	98656407	98740998	171	1608099	0.63073
_SET7_	ENSG00000132541	8	99114572	99129469	51	1608099	0.28452
_SET7_	ENSG00000164920	8	99956631	99964332	6	1608099	0.9662
_SET7_	ENSG00000070756	8	101698044	101735037	62	1608099	0.57282
_SET7_	ENSG00000164924	8	101928753	101965616	91	1608099	0.075109
_SET7_	ENSG00000120963	8	102190106	102218421	54	1608099	0.033912
_SET7_	ENSG00000155090	8	103661007	103668130	16	1608099	0.10749
_SET7_	ENSG00000169946	8	106330920	106816760	1057	1608099	0.2337
_SET7_	ENSG00000104408	8	109213445	109447562	718	1608099	0.0050748
_SET7_	ENSG00000104447	8	116420724	116821899	528	1608099	0.00041015
_SET7_	ENSG00000172172	8	121393000	121457642	94	1608099	0.42881
_SET7_	ENSG00000178764	8	123793633	123986750	476	1608099	0.044864
_SET7_	ENSG00000165156	8	124260696	124287781	11	1608099	0.059288
_SET7_	ENSG00000170881	8	125486979	125500155	24	1608099	0.67142
_SET7_	ENSG00000180938	8	125985540	125991631	9	1608099	0.96598
_SET7_	ENSG00000136997	8	128747680	128753674	19	1608099	0.92498
_SET7_	ENSG00000123908	8	141541264	141645718	317	1608099	0.098584
_SET7_	ENSG00000178685	8	145051321	145086940	58	1608099	0.00014775
_SET7_	ENSG00000179632	8	145159402	145162514	3	1608099	0.58304
_SET7_	ENSG00000185122	8	145515280	145538385	42	1608099	0.0071565
_SET7_	ENSG00000160973	8	145698795	145701718	2	1608099	0.10839
_SET7_	ENSG00000137090	9	841690	969090	890	1608099	0.032853
_SET7_	ENSG00000080503	9	2015342	2193624	811	1608099	0.24645
_SET7_	ENSG00000080298	9	3218297	3526004	890	1608099	0.095948
_SET7_	ENSG00000107249	9	3824127	4348392	2754	1608099	6.07e-06
_SET7_	ENSG00000137033	9	6215805	6257983	158	1608099	0.0004679
_SET7_	ENSG00000147862	9	14081842	14398982	760	1608099	0.001235
_SET7_	ENSG00000188379	9	21384254	21385396	1	1608099	0.396
_SET7_	ENSG00000147889	9	21967751	21995300	40	1608099	0.14453
_SET7_	ENSG00000086102	9	33290509	33371155	120	1608099	0.035841
_SET7_	ENSG00000196092	9	36833272	37034103	752	1608099	0.0024013
_SET7_	ENSG00000168795	9	37438111	37465396	44	1608099	0.80031
_SET7_	ENSG00000107371	9	37766975	37801434	98	1608099	0.25426
_SET7_	ENSG00000198963	9	77112281	77308093	435	1608099	0.50966
_SET7_	ENSG00000106829	9	82186688	82341658	296	1608099	0.065485
_SET7_	ENSG00000196781	9	84198598	84304220	345	1608099	0.0010678
_SET7_	ENSG00000165119	9	86582998	86595569	18	1608099	7.86e-05
_SET7_	ENSG00000083223	9	88902648	88969369	101	1608099	0.0044843
_SET7_	ENSG00000196730	9	90112143	90323548	777	1608099	0.79633
_SET7_	ENSG00000187764	9	91975702	92113045	486	1608099	0.0060935
_SET7_	ENSG00000165030	9	94171327	94186144	28	1608099	0.65029
_SET7_	ENSG00000175787	9	97021593	97063736	167	1608099	0.11085
_SET7_	ENSG00000165140	9	97365415	97402531	129	1608099	0.064136
_SET7_	ENSG00000185920	9	98205262	98279339	161	1608099	0.0090761
_SET7_	ENSG00000178919	9	100615536	100618986	18	1608099	0.16189
_SET7_	ENSG00000119508	9	102584137	102629173	43	1608099	0.10573
_SET7_	ENSG00000136826	9	110247133	110252763	11	1608099	0.6739
_SET7_	ENSG00000136810	9	113006091	113018920	47	1608099	0.24953
_SET7_	ENSG00000136866	9	115800660	115819039	37	1608099	0.36083
_SET7_	ENSG00000119403	9	123617977	123639606	32	1608099	0.036286
_SET7_	ENSG00000136848	9	124329336	124547809	449	1608099	0.70852
_SET7_	ENSG00000056586	9	125606835	125667620	93	1608099	0.21224
_SET7_	ENSG00000186130	9	125670335	125675609	11	1608099	0.16347
_SET7_	ENSG00000171448	9	125677845	125693779	31	1608099	0.45954
_SET7_	ENSG00000148200	9	127279554	127533589	182	1608099	0.0467
_SET7_	ENSG00000173611	9	127704887	127905785	316	1608099	0.0018543
_SET7_	ENSG00000177125	9	129622944	129648157	32	1608099	0.0011694
_SET7_	ENSG00000196152	9	130186661	130207651	51	1608099	0.0051484
_SET7_	ENSG00000136830	9	130267618	130341268	227	1608099	0.2535
_SET7_	ENSG00000119335	9	131445703	131458679	10	1608099	0.0094264
_SET7_	ENSG00000130711	9	133539981	133558368	49	1608099	0.51723
_SET7_	ENSG00000130713	9	133569108	133580248	19	1608099	0.24272
_SET7_	ENSG00000165699	9	135766735	135820020	110	1608099	0.050562
_SET7_	ENSG00000165702	9	135820932	135867083	184	1608099	0.95054
_SET7_	ENSG00000186350	9	137208944	137332431	412	1608099	0.65187
_SET7_	ENSG00000148411	9	138898383	138987131	323	1608099	0.70637
_SET7_	ENSG00000148384	9	139323071	139334274	48	1608099	0.080244
_SET7_	ENSG00000148400	9	139388896	139440314	177	1608099	0.099227
_SET7_	ENSG00000107331	9	139901686	139923367	44	1608099	0.21237
_SET7_	ENSG00000188986	9	140149625	140167998	57	1608099	0.25534
_SET7_	ENSG00000198435	9	140194083	140196703	3	1608099	0.0075799
_SET7_	ENSG00000181090	9	140513444	140764468	635	1608099	0.002202
_SET7_	ENSG00000015171	10	180405	300577	197	1608099	0.33991
_SET7_	ENSG00000196139	10	5077546	5149878	357	1608099	0.64881
_SET7_	ENSG00000165632	10	7860467	8058590	586	1608099	0.0025475
_SET7_	ENSG00000107485	10	8095567	8117161	75	1608099	0.035268
_SET7_	ENSG00000151468	10	12938627	13141652	918	1608099	0.85174
_SET7_	ENSG00000152455	10	14920819	14946314	43	1608099	0.56152
_SET7_	ENSG00000204740	10	19492779	20079330	2291	1608099	0.098402
_SET7_	ENSG00000168283	10	22610140	22620413	4	1608099	0.061553
_SET7_	ENSG00000148516	10	31607424	31818742	276	1608099	0.60769
_SET7_	ENSG00000120616	10	32556679	32667726	272	1608099	0.00075125
_SET7_	ENSG00000095794	10	35415719	35501886	171	1608099	0.11096
_SET7_	ENSG00000198105	10	38091751	38147034	185	1608099	0.71523
_SET7_	ENSG00000175395	10	38238500	38265561	70	1608099	0.60225
_SET7_	ENSG00000243660	10	43932282	43991517	184	1608099	0.23876
_SET7_	ENSG00000196793	10	44051792	44070066	44	1608099	0.58792
_SET7_	ENSG00000107984	10	54074056	54077802	7	1608099	0.34243
_SET7_	ENSG00000072401	10	60094735	60130513	69	1608099	0.10759
_SET7_	ENSG00000150347	10	63661059	63856703	460	1608099	1.91e-05
_SET7_	ENSG00000096717	10	69644427	69678147	88	1608099	0.63907
_SET7_	ENSG00000138336	10	70320413	70454239	441	1608099	0.039564
_SET7_	ENSG00000060339	10	70480769	70552134	134	1608099	0.0011198
_SET7_	ENSG00000122859	10	71331454	71332994	4	1608099	0.98769
_SET7_	ENSG00000099284	10	71812552	71872036	181	1608099	0.14758
_SET7_	ENSG00000148730	10	72164135	72188374	44	1608099	0.064184
_SET7_	ENSG00000156574	10	72192071	72207707	38	1608099	0.08855
_SET7_	ENSG00000177791	10	75391412	75401515	19	1608099	0.0016855
_SET7_	ENSG00000156650	10	76585340	76792380	279	1608099	0.18354
_SET7_	ENSG00000165655	10	77157588	77161664	2	1608099	0.23301
_SET7_	ENSG00000148677	10	92671853	92681033	13	1608099	0.67973
_SET7_	ENSG00000095564	10	93683526	93790082	190	1608099	0.0003773
_SET7_	ENSG00000107864	10	93806449	94050844	311	1608099	0.00068314
_SET7_	ENSG00000152804	10	94447945	94455403	11	1608099	0.17075
_SET7_	ENSG00000196233	10	98592017	98740800	179	1608099	0.0067274
_SET7_	ENSG00000165887	10	99332198	99343641	28	1608099	0.085824
_SET7_	ENSG00000107566	10	101909851	101948091	76	1608099	0.86214
_SET7_	ENSG00000166135	10	102288829	102319755	84	1608099	0.026606
_SET7_	ENSG00000075891	10	102495360	102589698	196	1608099	0.0012932
_SET7_	ENSG00000166167	10	103113820	103317078	393	1608099	0.01648
_SET7_	ENSG00000198728	10	103867317	103880210	21	1608099	0.072817
_SET7_	ENSG00000107882	10	104263744	104393292	280	1608099	0.0020265
_SET7_	ENSG00000156374	10	105062553	105110891	57	1608099	4.11e-05
_SET7_	ENSG00000107960	10	105642300	105677963	91	1608099	0.057185
_SET7_	ENSG00000119950	10	111967363	112047123	207	1608099	0.047617
_SET7_	ENSG00000150593	10	112631565	112659764	60	1608099	0.13435
_SET7_	ENSG00000148737	10	114710009	114927437	469	1608099	1.5e-09
_SET7_	ENSG00000148704	10	118888032	118897812	10	1608099	0.00042216
_SET7_	ENSG00000165646	10	119000604	119038941	112	1608099	0.8159
_SET7_	ENSG00000188613	10	120789228	120793854	3	1608099	0.1406
_SET7_	ENSG00000151929	10	121410882	121437331	93	1608099	0.53677
_SET7_	ENSG00000066468	10	123237848	123357972	219	1608099	0.10509
_SET7_	ENSG00000095574	10	124750322	124768333	47	1608099	0.14833
_SET7_	ENSG00000175029	10	126676421	126849739	683	1608099	0.001046
_SET7_	ENSG00000148826	10	134598297	134599556	1	1608099	0.5242
_SET7_	ENSG00000185507	11	612553	615999	21	1608099	0.35504
_SET7_	ENSG00000177030	11	644233	706715	314	1608099	0.89928
_SET7_	ENSG00000167244	11	2150342	2170833	55	1608099	0.27051
_SET7_	ENSG00000254647	11	2181009	2182571	6	1608099	0.21586
_SET7_	ENSG00000183734	11	2289725	2292182	7	1608099	0.38048
_SET7_	ENSG00000129757	11	2904443	2907111	1	1608099	0.6101
_SET7_	ENSG00000121236	11	5617339	5634188	95	1608099	0.39992
_SET7_	ENSG00000132274	11	5710919	5758319	258	1608099	0.69756
_SET7_	ENSG00000166313	11	6416355	6440644	51	1608099	0.78111
_SET7_	ENSG00000110171	11	6469843	6495689	51	1608099	0.10882
_SET7_	ENSG00000132275	11	6616305	6624850	18	1608099	0.047659
_SET7_	ENSG00000166407	11	8245851	8290263	217	1608099	0.039837
_SET7_	ENSG00000176009	11	8959119	8964580	25	1608099	0.71066
_SET7_	ENSG00000198730	11	10772534	10801290	61	1608099	0.14208
_SET7_	ENSG00000170242	11	11862970	11980870	212	1608099	8.79e-05
_SET7_	ENSG00000050165	11	11984653	12031316	182	1608099	0.00046377
_SET7_	ENSG00000133794	11	13298199	13408813	271	1608099	1.19e-10
_SET7_	ENSG00000110680	11	14988214	14993900	7	1608099	0.5502
_SET7_	ENSG00000110693	11	15987995	16761138	1454	1608099	6.34e-10
_SET7_	ENSG00000074319	11	18489883	18548779	151	1608099	0.49007
_SET7_	ENSG00000129173	11	19245610	19263167	34	1608099	0.48313
_SET7_	ENSG00000185238	11	20409076	20530840	303	1608099	0.91521
_SET7_	ENSG00000205213	11	27387508	27494322	202	1608099	5.55e-06
_SET7_	ENSG00000007372	11	31806340	31839509	44	1608099	0.13853
_SET7_	ENSG00000184937	11	32409321	32457176	172	1608099	0.00077507
_SET7_	ENSG00000135387	11	34073230	34122703	129	1608099	0.93273
_SET7_	ENSG00000135372	11	34127149	34169217	85	1608099	0.96675
_SET7_	ENSG00000175104	11	36508577	36531822	41	1608099	0.47366
_SET7_	ENSG00000019485	11	45115564	45247734	278	1608099	0.0017489
_SET7_	ENSG00000121671	11	45868669	45904798	70	1608099	0.0019784
_SET7_	ENSG00000135365	11	45950871	46142985	315	1608099	0.00019696
_SET7_	ENSG00000157613	11	46299212	46342972	76	1608099	0.068046
_SET7_	ENSG00000025434	11	47269851	47290396	45	1608099	0.5149
_SET7_	ENSG00000066336	11	47376411	47400127	66	1608099	0.059508
_SET7_	ENSG00000149187	11	47487496	47587121	120	1608099	7.69e-06
_SET7_	ENSG00000149115	11	57067112	57092426	64	1608099	0.47063
_SET7_	ENSG00000156575	11	57144242	57148623	9	1608099	0.19013
_SET7_	ENSG00000214872	11	57308979	57318108	19	1608099	0.038945
_SET7_	ENSG00000166889	11	59404189	59436453	45	1608099	0.2908
_SET7_	ENSG00000149021	11	62172575	62190667	54	1608099	0.064875
_SET7_	ENSG00000149480	11	62360686	62369312	12	1608099	0.06413
_SET7_	ENSG00000168002	11	62529016	62534182	4	1608099	0.068237
_SET7_	ENSG00000168005	11	63580860	63595190	29	1608099	0.60256
_SET7_	ENSG00000167771	11	63678693	63684316	5	1608099	0.036595
_SET7_	ENSG00000126432	11	64085560	64089283	4	1608099	0.27153
_SET7_	ENSG00000168066	11	64532078	64546258	13	1608099	0.17469
_SET7_	ENSG00000133895	11	64570982	64578766	10	1608099	0.079277
_SET7_	ENSG00000133884	11	65101225	65120720	25	1608099	0.49825
_SET7_	ENSG00000173039	11	65421067	65430565	11	1608099	0.82011
_SET7_	ENSG00000172977	11	65479467	65487075	23	1608099	0.86737
_SET7_	ENSG00000172818	11	65554493	65564690	25	1608099	0.47328
_SET7_	ENSG00000175602	11	65657875	65659105	2	1608099	0.56694
_SET7_	ENSG00000174744	11	66104804	66112596	16	1608099	0.0046256
_SET7_	ENSG00000173933	11	66384097	66434153	46	1608099	0.00070046
_SET7_	ENSG00000173120	11	66886740	67025558	128	1608099	0.017977
_SET7_	ENSG00000084207	11	67351066	67354131	9	1608099	0.58505
_SET7_	ENSG00000110092	11	69455855	69469242	30	1608099	0.93527
_SET7_	ENSG00000162344	11	69513000	69519410	7	1608099	0.65266
_SET7_	ENSG00000186642	11	72287185	72385635	271	1608099	0.0016621
_SET7_	ENSG00000149273	11	75110530	75133324	35	1608099	0.60703
_SET7_	ENSG00000085741	11	75897369	75921780	71	1608099	0.14607
_SET7_	ENSG00000048649	11	77371041	77532063	347	1608099	0.12356
_SET7_	ENSG00000151366	11	77779350	77791265	33	1608099	0.2335
_SET7_	ENSG00000137504	11	85370752	85393951	36	1608099	1.1e-09
_SET7_	ENSG00000074266	11	85955586	85989855	83	1608099	0.12376
_SET7_	ENSG00000137693	11	101981192	102104154	264	1608099	0.77407
_SET7_	ENSG00000149308	11	108027942	108093369	86	1608099	0.072211
_SET7_	ENSG00000109846	11	111779289	111794446	25	1608099	0.4402
_SET7_	ENSG00000109906	11	113930315	114121398	628	1608099	6.15e-06
_SET7_	ENSG00000110245	11	116700422	116703788	19	1608099	0.7966
_SET7_	ENSG00000110367	11	118620034	118661858	76	1608099	0.34397
_SET7_	ENSG00000176302	11	118842417	118852001	15	1608099	0.63271
_SET7_	ENSG00000172273	11	118992297	119006752	35	1608099	0.066872
_SET7_	ENSG00000036672	11	119225925	119252436	57	1608099	2.8e-05
_SET7_	ENSG00000137699	11	119981983	120056237	168	1608099	0.0081913
_SET7_	ENSG00000109971	11	122928197	122933938	32	1608099	0.5383
_SET7_	ENSG00000166261	11	123594885	123612383	58	1608099	0.39195
_SET7_	ENSG00000149554	11	125495036	125546150	114	1608099	0.33427
_SET7_	ENSG00000110063	11	126173647	126215644	129	1608099	0.16475
_SET7_	ENSG00000043039	11	129245835	129322171	267	1608099	0.14883
_SET7_	ENSG00000073614	12	389295	498620	293	1608099	0.12681
_SET7_	ENSG00000151065	12	2055220	2113701	210	1608099	0.63952
_SET7_	ENSG00000053702	12	2934514	2944710	24	1608099	0.27254
_SET7_	ENSG00000111206	12	2966847	2986206	35	1608099	0.61036
_SET7_	ENSG00000111640	12	6643093	6647537	15	1608099	0.014113
_SET7_	ENSG00000111642	12	6679249	6716642	72	1608099	0.19856
_SET7_	ENSG00000111653	12	6759446	6772314	22	1608099	0.16527
_SET7_	ENSG00000111676	12	7033626	7051484	26	1608099	2.34e-05
_SET7_	ENSG00000215021	12	7074490	7079988	6	1608099	0.0048484
_SET7_	ENSG00000111704	12	7940390	7948655	54	1608099	0.90779
_SET7_	ENSG00000196946	12	8290733	8341133	68	1608099	0.5312
_SET7_	ENSG00000111732	12	8754762	8765467	27	1608099	0.64285
_SET7_	ENSG00000060138	12	10851683	10875911	52	1608099	0.87614
_SET7_	ENSG00000139083	12	11802788	12048336	664	1608099	0.54334
_SET7_	ENSG00000111276	12	12867992	12875305	14	1608099	0.24226
_SET7_	ENSG00000171681	12	14518610	14651697	325	1608099	0.79529
_SET7_	ENSG00000023734	12	16035325	16056412	10	1608099	0.86808
_SET7_	ENSG00000139154	12	19556979	19873735	1496	1608099	0.41434
_SET7_	ENSG00000123095	12	26272959	26278060	9	1608099	0.26816
_SET7_	ENSG00000110888	12	30862486	30907885	128	1608099	0.028994
_SET7_	ENSG00000139146	12	31433518	31479992	37	1608099	0.020717
_SET7_	ENSG00000174718	12	32112304	32146039	143	1608099	9.18e-05
_SET7_	ENSG00000173208	12	39943835	40013553	142	1608099	0.097242
_SET7_	ENSG00000015153	12	42550906	42632151	142	1608099	0.58425
_SET7_	ENSG00000134283	12	42632249	42853517	560	1608099	0.12058
_SET7_	ENSG00000139174	12	42852140	42984157	409	1608099	0.18745
_SET7_	ENSG00000111424	12	48235320	48336831	300	1608099	0.75572
_SET7_	ENSG00000167528	12	48733791	48745197	36	1608099	0.0013331
_SET7_	ENSG00000169884	12	49359123	49365546	9	1608099	0.014872
_SET7_	ENSG00000139644	12	50101508	50158717	161	1608099	0.79123
_SET7_	ENSG00000184271	12	51580719	51611477	72	1608099	0.023982
_SET7_	ENSG00000139610	12	51722227	51740463	40	1608099	0.60817
_SET7_	ENSG00000139567	12	52300692	52317145	50	1608099	0.72405
_SET7_	ENSG00000172819	12	53604354	53626764	32	1608099	0.57586
_SET7_	ENSG00000123349	12	53689075	53693234	10	1608099	0.79654
_SET7_	ENSG00000037965	12	54402832	54407570	7	1608099	0.0017919
_SET7_	ENSG00000094916	12	54624724	54673886	41	1608099	0.65628
_SET7_	ENSG00000135486	12	54673977	54680872	7	1608099	0.20068
_SET7_	ENSG00000205323	12	56146247	56211540	73	1608099	0.42039
_SET7_	ENSG00000123353	12	56211703	56215663	3	1608099	0.085982
_SET7_	ENSG00000123374	12	56360553	56366568	6	1608099	0.19059
_SET7_	ENSG00000123411	12	56401443	56432219	31	1608099	0.046004
_SET7_	ENSG00000170515	12	56498103	56507691	10	1608099	0.072138
_SET7_	ENSG00000139613	12	56556767	56583351	19	1608099	0.38585
_SET7_	ENSG00000135473	12	56710007	56727837	23	1608099	0.025374
_SET7_	ENSG00000111602	12	56810903	56843187	79	1608099	0.45321
_SET7_	ENSG00000076108	12	56989380	57030600	55	1608099	0.00021514
_SET7_	ENSG00000166860	12	57392618	57400230	14	1608099	0.10019
_SET7_	ENSG00000166886	12	57482677	57489259	11	1608099	0.0029805
_SET7_	ENSG00000166888	12	57489191	57525922	62	1608099	0.088902
_SET7_	ENSG00000182199	12	57623110	57628718	5	1608099	0.041623
_SET7_	ENSG00000175197	12	57910371	57914300	3	1608099	0.87648
_SET7_	ENSG00000111012	12	58156117	58162769	6	1608099	0.48975
_SET7_	ENSG00000149948	12	66217911	66360075	244	1608099	0.030758
_SET7_	ENSG00000111537	12	68548548	68553527	5	1608099	0.42664
_SET7_	ENSG00000135679	12	69201956	69239214	86	1608099	0.39372
_SET7_	ENSG00000111596	12	70636774	70748773	318	1608099	0.013445
_SET7_	ENSG00000165891	12	77415027	77459360	133	1608099	0.058095
_SET7_	ENSG00000177425	12	79968759	80084877	112	1608099	0.13338
_SET7_	ENSG00000111046	12	81101277	81103253	5	1608099	0.54413
_SET7_	ENSG00000180318	12	85673885	85695562	42	1608099	0.050153
_SET7_	ENSG00000120798	12	95414005	95467479	131	1608099	0.23675
_SET7_	ENSG00000111145	12	96588160	96663613	191	1608099	0.044792
_SET7_	ENSG00000075089	12	100592900	100635643	88	1608099	0.0045583
_SET7_	ENSG00000012504	12	100867486	100958191	141	1608099	0.43691
_SET7_	ENSG00000139352	12	103351464	103354294	4	1608099	0.10302
_SET7_	ENSG00000139372	12	104359582	104382652	92	1608099	0.030086
_SET7_	ENSG00000111727	12	104458235	104498639	89	1608099	0.34637
_SET7_	ENSG00000008405	12	107385142	107487607	232	1608099	0.57596
_SET7_	ENSG00000111199	12	110220890	110271212	130	1608099	0.32735
_SET7_	ENSG00000111249	12	111471828	111788358	422	1608099	0.013471
_SET7_	ENSG00000123064	12	113594979	113623284	51	1608099	0.076022
_SET7_	ENSG00000139405	12	113623331	113630173	13	1608099	0.092559
_SET7_	ENSG00000135111	12	115108059	115121969	30	1608099	0.19905
_SET7_	ENSG00000111707	12	118814185	118855840	117	1608099	0.25707
_SET7_	ENSG00000089094	12	121866900	122018920	270	1608099	1.06e-07
_SET7_	ENSG00000110987	12	122457328	122499948	110	1608099	0.049597
_SET7_	ENSG00000183955	12	123868320	123893905	58	1608099	0.0032159
_SET7_	ENSG00000196498	12	124808961	125052135	795	1608099	0.46498
_SET7_	ENSG00000196387	12	133656424	133684130	5	1608099	0.53946
_SET7_	ENSG00000214029	12	133694740	133707059	38	1608099	0.31019
_SET7_	ENSG00000256223	12	133707161	133736051	70	1608099	0.37897
_SET7_	ENSG00000090612	12	133707570	133783698	197	1608099	0.30368
_SET7_	ENSG00000196199	13	20207788	20247599	91	1608099	0.00028849
_SET7_	ENSG00000121390	13	20248896	20357142	195	1608099	5.83e-07
_SET7_	ENSG00000132950	13	20397622	20437776	118	1608099	0.0088143
_SET7_	ENSG00000121741	13	20532810	20665968	244	1608099	0.19365
_SET7_	ENSG00000150459	13	21714653	21723221	19	1608099	0.63834
_SET7_	ENSG00000102678	13	22245522	22278637	66	1608099	0.12174
_SET7_	ENSG00000139515	13	28494157	28500368	18	1608099	0.023289
_SET7_	ENSG00000165556	13	28536274	28545276	19	1608099	0.28735
_SET7_	ENSG00000152520	13	28712643	28869475	243	1608099	0.034925
_SET7_	ENSG00000189403	13	31032884	31191734	357	1608099	0.72684
_SET7_	ENSG00000189167	13	32877837	32889481	54	1608099	0.98159
_SET7_	ENSG00000244754	13	33006554	33112970	145	1608099	0.006381
_SET7_	ENSG00000120699	13	37572953	37583750	15	1608099	0.28455
_SET7_	ENSG00000188811	13	39612443	39624246	15	1608099	0.65061
_SET7_	ENSG00000150907	13	41129804	41240734	223	1608099	0.19026
_SET7_	ENSG00000120659	13	43136872	43182149	115	1608099	0.019702
_SET7_	ENSG00000136156	13	48807294	48837063	35	1608099	0.15968
_SET7_	ENSG00000139687	13	48877887	49056122	230	1608099	0.44121
_SET7_	ENSG00000136169	13	50018429	50069138	139	1608099	0.045792
_SET7_	ENSG00000083520	13	73329540	73356234	56	1608099	0.0095842
_SET7_	ENSG00000083535	13	73356197	73590591	602	1608099	0.040926
_SET7_	ENSG00000102554	13	73629114	73651676	52	1608099	0.17887
_SET7_	ENSG00000118922	13	74260226	74708394	1344	1608099	0.69523
_SET7_	ENSG00000136160	13	78469616	78493903	56	1608099	0.018039
_SET7_	ENSG00000152192	13	79172497	79177673	8	1608099	0.0042039
_SET7_	ENSG00000043355	13	100634026	100639018	9	1608099	0.60451
_SET7_	ENSG00000153487	13	111365083	111373421	14	1608099	0.034807
_SET7_	ENSG00000182968	13	112721913	112726020	4	1608099	0.0077192
_SET7_	ENSG00000126226	13	113831891	113863029	45	1608099	0.22141
_SET7_	ENSG00000183087	13	114523522	114567046	193	1608099	0.23704
_SET7_	ENSG00000100823	14	20923350	20925927	4	1608099	0.14625
_SET7_	ENSG00000214274	14	21152336	21167130	74	1608099	0.060095
_SET7_	ENSG00000165804	14	21558205	21572881	31	1608099	0.43906
_SET7_	ENSG00000092199	14	21677295	21737653	117	1608099	0.62577
_SET7_	ENSG00000100888	14	21853353	21924285	126	1608099	0.44967
_SET7_	ENSG00000165819	14	21966277	21979517	41	1608099	0.00097065
_SET7_	ENSG00000100462	14	23389720	23398794	15	1608099	0.0059844
_SET7_	ENSG00000129474	14	23440383	23451851	18	1608099	0.04058
_SET7_	ENSG00000100968	14	24834879	24848810	31	1608099	0.060974
_SET7_	ENSG00000100453	14	25100160	25103473	17	1608099	0.30105
_SET7_	ENSG00000176165	14	29235050	29238870	3	1608099	0.091812
_SET7_	ENSG00000196792	14	31363005	31495607	309	1608099	0.37842
_SET7_	ENSG00000129518	14	34985135	35008916	68	1608099	0.56634
_SET7_	ENSG00000129515	14	35030300	35099389	162	1608099	0.75803
_SET7_	ENSG00000168348	14	36003248	36006260	4	1608099	0.00026717
_SET7_	ENSG00000100916	14	36295524	36401531	163	1608099	6.34e-06
_SET7_	ENSG00000136352	14	36985602	36990354	5	1608099	0.51016
_SET7_	ENSG00000198807	14	37126773	37148920	73	1608099	0.51665
_SET7_	ENSG00000129514	14	38059189	38069245	21	1608099	0.053171
_SET7_	ENSG00000125378	14	54416454	54425479	23	1608099	0.032438
_SET7_	ENSG00000020577	14	55033815	55260033	579	1608099	0.014298
_SET7_	ENSG00000032219	14	58765103	58840605	92	1608099	0.17117
_SET7_	ENSG00000165617	14	59100685	59115039	28	1608099	0.32045
_SET7_	ENSG00000100614	14	60712470	60765805	88	1608099	0.62389
_SET7_	ENSG00000126778	14	61110133	61124977	14	1608099	0.19172
_SET7_	ENSG00000100625	14	61176246	61191066	19	1608099	0.099085
_SET7_	ENSG00000140009	14	64550950	64804830	623	1608099	0.21501
_SET7_	ENSG00000089775	14	64915824	64971931	123	1608099	0.25503
_SET7_	ENSG00000126804	14	64970430	65000408	85	1608099	0.4186
_SET7_	ENSG00000125952	14	65472892	65569413	242	1608099	0.10792
_SET7_	ENSG00000134001	14	67826714	67853233	75	1608099	0.17544
_SET7_	ENSG00000185650	14	69254377	69263190	20	1608099	0.059016
_SET7_	ENSG00000139990	14	69517598	69619867	167	1608099	0.0019371
_SET7_	ENSG00000080815	14	73603126	73690399	166	1608099	0.016231
_SET7_	ENSG00000156030	14	74181825	74256988	189	1608099	0.077288
_SET7_	ENSG00000119614	14	74706175	74729441	92	1608099	0.29184
_SET7_	ENSG00000140044	14	75894419	75940814	138	1608099	0.6294
_SET7_	ENSG00000119669	14	77490888	77495034	4	1608099	0.82548
_SET7_	ENSG00000198894	14	77564440	77583630	37	1608099	0.86561
_SET7_	ENSG00000100603	14	78183942	78227550	153	1608099	0.027003
_SET7_	ENSG00000053254	14	89591215	90085493	1415	1608099	0.26597
_SET7_	ENSG00000100784	14	91336799	91526980	405	1608099	0.00010597
_SET7_	ENSG00000165949	14	94571182	94583033	48	1608099	0.50407
_SET7_	ENSG00000165953	14	94953611	94984181	143	1608099	0.48181
_SET7_	ENSG00000133937	14	95234553	95236562	4	1608099	0.55662
_SET7_	ENSG00000100697	14	95552565	95624347	94	1608099	0.42335
_SET7_	ENSG00000100811	14	100704635	100749129	95	1608099	0.33263
_SET7_	ENSG00000089902	14	103058998	103196913	332	1608099	0.59769
_SET7_	ENSG00000256053	14	104029299	104073860	105	1608099	0.24115
_SET7_	ENSG00000179627	14	105266933	105271049	8	1608099	0.078457
_SET7_	ENSG00000182979	14	105886159	105937066	48	1608099	0.63619
_SET7_	ENSG00000254585	15	23888691	23891175	3	1608099	0.34653
_SET7_	ENSG00000182636	15	23930565	23932450	2	1608099	0.31929
_SET7_	ENSG00000185115	15	29560353	29562033	2	1608099	0.0041573
_SET7_	ENSG00000166923	15	33010175	33026870	52	1608099	0.52344
_SET7_	ENSG00000134138	15	37181406	37393504	436	1608099	0.002302
_SET7_	ENSG00000128829	15	40226347	40327797	311	1608099	0.13389
_SET7_	ENSG00000140320	15	40731920	40760441	27	1608099	0.15995
_SET7_	ENSG00000137880	15	41056218	41059906	4	1608099	0.96916
_SET7_	ENSG00000104129	15	41060067	41099675	74	1608099	0.023593
_SET7_	ENSG00000128917	15	41221538	41231237	11	1608099	0.03223
_SET7_	ENSG00000137815	15	41700606	41775761	144	1608099	0.19144
_SET7_	ENSG00000092529	15	42640301	42704516	144	1608099	0.56582
_SET7_	ENSG00000229474	15	44957930	45003514	31	1608099	0.53261
_SET7_	ENSG00000188467	15	48413169	48434869	4	1608099	0.80093
_SET7_	ENSG00000255302	15	49170083	49172380	1	1608099	0.3471
_SET7_	ENSG00000166200	15	49398268	49447858	123	1608099	0.056373
_SET7_	ENSG00000069869	15	56119120	56285944	636	1608099	0.34878
_SET7_	ENSG00000140451	15	65107831	65117867	41	1608099	0.14647
_SET7_	ENSG00000166949	15	67356101	67487533	386	1608099	0.18696
_SET7_	ENSG00000137764	15	67835047	68099461	566	1608099	2.87e-06
_SET7_	ENSG00000188779	15	68112042	68126899	34	1608099	7.64e-08
_SET7_	ENSG00000033800	15	68346517	68483096	168	1608099	0.39291
_SET7_	ENSG00000140332	15	70340129	70390515	151	1608099	0.17777
_SET7_	ENSG00000140464	15	74287014	74340153	134	1608099	0.015725
_SET7_	ENSG00000169375	15	75661720	75748183	90	1608099	0.33863
_SET7_	ENSG00000140382	15	77712754	77777949	112	1608099	0.61447
_SET7_	ENSG00000214575	15	83211951	83317612	245	1608099	9.08e-05
_SET7_	ENSG00000176371	15	85144217	85171027	54	1608099	0.00014264
_SET7_	ENSG00000183655	15	86302554	86338261	126	1608099	0.04145
_SET7_	ENSG00000166823	15	90291892	90294541	6	1608099	0.19156
_SET7_	ENSG00000185551	15	96869167	96883492	14	1608099	0.19717
_SET7_	ENSG00000068305	15	100017370	100256671	580	1608099	0.29225
_SET7_	ENSG00000131871	15	101811022	101817705	12	1608099	0.73106
_SET7_	ENSG00000103126	16	337440	402673	241	1608099	0.048076
_SET7_	ENSG00000005513	16	1031808	1036979	27	1608099	0.0011296
_SET7_	ENSG00000103275	16	1355548	1377019	120	1608099	0.33358
_SET7_	ENSG00000184207	16	2261998	2264808	8	1608099	0.98903
_SET7_	ENSG00000167967	16	2273567	2285743	17	1608099	0.96613
_SET7_	ENSG00000059122	16	2961938	3001209	222	1608099	0.85166
_SET7_	ENSG00000130182	16	3138891	3149318	30	1608099	0.43171
_SET7_	ENSG00000122386	16	3162561	3170518	15	1608099	0.85126
_SET7_	ENSG00000006194	16	3313743	3351401	48	1608099	0.50885
_SET7_	ENSG00000162086	16	3355406	3368852	28	1608099	0.38437
_SET7_	ENSG00000103343	16	3451235	3459370	18	1608099	0.80284
_SET7_	ENSG00000126602	16	3701640	3767598	199	1608099	0.22262
_SET7_	ENSG00000005339	16	3775055	3930727	234	1608099	0.19312
_SET7_	ENSG00000090447	16	4307187	4323076	24	1608099	0.1629
_SET7_	ENSG00000126603	16	4364762	4389598	57	1608099	0.0021603
_SET7_	ENSG00000103423	16	4475806	4506776	77	1608099	0.16691
_SET7_	ENSG00000179583	16	10971055	11026079	172	1608099	0.58679
_SET7_	ENSG00000175595	16	14014014	14046202	74	1608099	0.45863
_SET7_	ENSG00000140694	16	14529558	14726585	284	1608099	0.16681
_SET7_	ENSG00000156968	16	15489611	15507125	51	1608099	0.036389
_SET7_	ENSG00000261130	16	15489611	15609205	239	1608099	0.085136
_SET7_	ENSG00000103316	16	21250195	21314404	139	1608099	0.25199
_SET7_	ENSG00000166851	16	23688977	23701688	40	1608099	0.67367
_SET7_	ENSG00000134398	16	23701647	23724821	50	1608099	0.13353
_SET7_	ENSG00000090905	16	24741016	24838953	188	1608099	6.23e-08
_SET7_	ENSG00000155666	16	27214807	27233089	34	1608099	0.77448
_SET7_	ENSG00000103495	16	29817427	29823649	3	1608099	0.097414
_SET7_	ENSG00000149922	16	30097114	30103208	10	1608099	2.76e-05
_SET7_	ENSG00000169951	16	30565085	30569819	5	1608099	0.49616
_SET7_	ENSG00000197162	16	30585061	30597092	11	1608099	0.082336
_SET7_	ENSG00000167394	16	31072164	31085641	17	1608099	0.00029682
_SET7_	ENSG00000103510	16	31127075	31142714	24	1608099	0.056785
_SET7_	ENSG00000102935	16	49521435	49891830	1088	1608099	0.0097459
_SET7_	ENSG00000121274	16	50186829	50269221	161	1608099	0.35015
_SET7_	ENSG00000166164	16	50347398	50402845	115	1608099	0.33577
_SET7_	ENSG00000103449	16	51169886	51185278	22	1608099	0.30529
_SET7_	ENSG00000140718	16	53737875	54155853	1342	1608099	1.63e-13
_SET7_	ENSG00000177508	16	54317216	54320675	3	1608099	0.3496
_SET7_	ENSG00000087250	16	56622986	56625000	7	1608099	0.15183
_SET7_	ENSG00000125107	16	58553855	58663790	323	1608099	0.00040815
_SET7_	ENSG00000067955	16	67063019	67134961	78	1608099	0.010828
_SET7_	ENSG00000102878	16	67197288	67203848	3	1608099	0.005215
_SET7_	ENSG00000102974	16	67596310	67673086	96	1608099	0.058428
_SET7_	ENSG00000102977	16	67691415	67694713	5	1608099	0.3245
_SET7_	ENSG00000072736	16	68118654	68263162	221	1608099	0.25744
_SET7_	ENSG00000103056	16	68392231	68482591	183	1608099	0.35564
_SET7_	ENSG00000184939	16	68563993	68609975	186	1608099	0.097524
_SET7_	ENSG00000132604	16	69389464	69442474	88	1608099	0.052941
_SET7_	ENSG00000198373	16	69796209	69975644	464	1608099	0.015269
_SET7_	ENSG00000157429	16	71498453	71598992	170	1608099	0.00047431
_SET7_	ENSG00000224470	16	71879894	71919171	74	1608099	0.00013367
_SET7_	ENSG00000140836	16	72816784	73093597	736	1608099	6.03e-05
_SET7_	ENSG00000178573	16	79619740	79634611	57	1608099	0.081792
_SET7_	ENSG00000166446	16	80631803	80838226	766	1608099	0.49774
_SET7_	ENSG00000230989	16	83841448	83853342	40	1608099	0.45517
_SET7_	ENSG00000140968	16	85932409	85956215	87	1608099	0.004891
_SET7_	ENSG00000103241	16	86544133	86548076	15	1608099	0.29001
_SET7_	ENSG00000225614	16	88493879	88507165	37	1608099	0.73136
_SET7_	ENSG00000179588	16	88519725	88603424	332	1608099	0.30745
_SET7_	ENSG00000185669	16	88744090	88752901	18	1608099	0.32247
_SET7_	ENSG00000129993	16	88941266	89043612	460	1608099	2.66e-07
_SET7_	ENSG00000170100	16	89284118	89295363	62	1608099	0.016464
_SET7_	ENSG00000141002	16	89940000	89977792	120	1608099	0.00361
_SET7_	ENSG00000132376	17	1397865	1420182	84	1608099	0.090871
_SET7_	ENSG00000177374	17	1957448	1962981	10	1608099	0.0024754
_SET7_	ENSG00000070444	17	2287354	2304412	49	1608099	0.14887
_SET7_	ENSG00000127804	17	2308856	2415185	235	1608099	0.037727
_SET7_	ENSG00000196689	17	3468738	3500392	116	1608099	0.22427
_SET7_	ENSG00000040531	17	3539762	3564836	104	1608099	0.96642
_SET7_	ENSG00000132382	17	4442192	4458926	55	1608099	0.16292
_SET7_	ENSG00000141497	17	4643319	4649411	15	1608099	0.4266
_SET7_	ENSG00000108561	17	5336097	5352150	46	1608099	0.0012425
_SET7_	ENSG00000161940	17	6926339	6933609	8	1608099	0.027271
_SET7_	ENSG00000072778	17	7120444	7128592	10	1608099	0.037582
_SET7_	ENSG00000132522	17	7214643	7218883	10	1608099	0.10516
_SET7_	ENSG00000174282	17	7362685	7387582	55	1608099	0.013619
_SET7_	ENSG00000129194	17	7491496	7493488	5	1608099	7.05e-09
_SET7_	ENSG00000129245	17	7494548	7518189	37	1608099	0.020475
_SET7_	ENSG00000141510	17	7565097	7590856	81	1608099	0.0081951
_SET7_	ENSG00000170004	17	7788124	7816078	42	1608099	0.019802
_SET7_	ENSG00000179111	17	8023908	8027410	10	1608099	0.0028668
_SET7_	ENSG00000179094	17	8043790	8059824	32	1608099	0.078489
_SET7_	ENSG00000178999	17	8108056	8113918	14	1608099	0.074163
_SET7_	ENSG00000178971	17	8130191	8151362	57	1608099	0.0034198
_SET7_	ENSG00000141052	17	12569207	12672266	312	1608099	0.82606
_SET7_	ENSG00000141027	17	15932471	16121499	312	1608099	0.33927
_SET7_	ENSG00000154803	17	17115526	17140502	82	1608099	0.092869
_SET7_	ENSG00000108551	17	17397751	17399709	6	1608099	0.35007
_SET7_	ENSG00000072310	17	17713713	17740325	39	1608099	0.0024018
_SET7_	ENSG00000176974	17	18231187	18266856	99	1608099	0.63094
_SET7_	ENSG00000109016	17	21026677	21096578	116	1608099	0.66557
_SET7_	ENSG00000109118	17	27232268	27278789	39	1608099	0.18662
_SET7_	ENSG00000178691	17	30264037	30328064	141	1608099	0.69205
_SET7_	ENSG00000176749	17	30813637	30818274	3	1608099	0.78668
_SET7_	ENSG00000125691	17	37004118	37010096	12	1608099	0.44807
_SET7_	ENSG00000125686	17	37560538	37607539	79	1608099	0.31711
_SET7_	ENSG00000141738	17	37894180	37903544	9	1608099	0.767
_SET7_	ENSG00000172057	17	38077294	38083854	11	1608099	0.4189
_SET7_	ENSG00000126351	17	38214543	38250120	55	1608099	0.037562
_SET7_	ENSG00000126368	17	38249040	38256978	16	1608099	0.5297
_SET7_	ENSG00000131759	17	38465444	38513094	64	1608099	0.010823
_SET7_	ENSG00000073584	17	38781214	38804760	41	1608099	0.56179
_SET7_	ENSG00000141698	17	39981335	39992523	38	1608099	0.38922
_SET7_	ENSG00000168610	17	40465342	40540586	136	1608099	0.0007394
_SET7_	ENSG00000108788	17	40719086	40725257	13	1608099	0.22821
_SET7_	ENSG00000108799	17	40852293	40897071	37	1608099	0.19562
_SET7_	ENSG00000012048	17	41196312	41277500	160	1608099	0.010732
_SET7_	ENSG00000108840	17	42154114	42201070	80	1608099	5.63e-05
_SET7_	ENSG00000186834	17	43224684	43229468	6	1608099	0.63271
_SET7_	ENSG00000168517	17	43238067	43247407	8	1608099	0.35057
_SET7_	ENSG00000073861	17	45810610	45823485	43	1608099	5.74e-06
_SET7_	ENSG00000167182	17	45973516	46006323	61	1608099	0.0031177
_SET7_	ENSG00000108468	17	46147414	46178883	89	1608099	0.00018194
_SET7_	ENSG00000120093	17	46626232	46682274	121	1608099	0.00096086
_SET7_	ENSG00000182742	17	46652875	46657473	7	1608099	0.048828
_SET7_	ENSG00000120068	17	46688739	46692478	6	1608099	0.012236
_SET7_	ENSG00000159184	17	46802125	46806540	7	1608099	0.62534
_SET7_	ENSG00000159217	17	47074774	47133012	101	1608099	0.00018856
_SET7_	ENSG00000167085	17	47481414	47492246	28	1608099	3.56e-05
_SET7_	ENSG00000108813	17	48046334	48052321	14	1608099	0.73877
_SET7_	ENSG00000141232	17	48939584	48945339	7	1608099	0.24854
_SET7_	ENSG00000213246	17	56422539	56430454	22	1608099	0.12963
_SET7_	ENSG00000108395	17	57059999	57184282	191	1608099	0.097926
_SET7_	ENSG00000141367	17	57697219	57773671	119	1608099	0.044163
_SET7_	ENSG00000121068	17	59477257	59486827	26	1608099	0.65105
_SET7_	ENSG00000087191	17	61904512	61909379	10	1608099	0.361
_SET7_	ENSG00000108654	17	62495734	62504317	21	1608099	0.011403
_SET7_	ENSG00000108854	17	62538413	62658186	214	1608099	0.079063
_SET7_	ENSG00000171634	17	65821640	65980494	269	1608099	0.36672
_SET7_	ENSG00000125398	17	70117161	70122561	9	1608099	0.86303
_SET7_	ENSG00000108469	17	73622925	73663269	61	1608099	0.49574
_SET7_	ENSG00000132478	17	73780681	73821886	92	1608099	0.37921
_SET7_	ENSG00000257949	17	73975301	73996667	58	1608099	0.23285
_SET7_	ENSG00000129654	17	74132414	74137380	8	1608099	0.23216
_SET7_	ENSG00000176170	17	74372665	74383941	40	1608099	0.12142
_SET7_	ENSG00000161544	17	74523438	74547257	50	1608099	0.5245
_SET7_	ENSG00000161547	17	74730197	74733456	3	1608099	0.81119
_SET7_	ENSG00000078687	17	76000249	76104916	206	1608099	0.10384
_SET7_	ENSG00000089685	17	76210267	76221717	69	1608099	0.27243
_SET7_	ENSG00000173894	17	77751931	77761782	20	1608099	0.51243
_SET7_	ENSG00000141570	17	77765931	77775482	16	1608099	0.031648
_SET7_	ENSG00000141582	17	77806955	77813228	10	1608099	0.52899
_SET7_	ENSG00000141543	17	78109013	78120982	38	1608099	0.18203
_SET7_	ENSG00000187531	17	79869815	79879199	7	1608099	0.70927
_SET7_	ENSG00000197063	17	79876146	79885590	3	1608099	0.089607
_SET7_	ENSG00000141568	17	80477589	80602538	514	1608099	0.41139
_SET7_	ENSG00000141579	17	80787311	80798454	35	1608099	0.93421
_SET7_	ENSG00000176890	18	657604	673578	89	1608099	0.035868
_SET7_	ENSG00000177426	18	3411606	3458409	136	1608099	0.45658
_SET7_	ENSG00000198081	18	5289018	5297052	21	1608099	0.86662
_SET7_	ENSG00000175354	18	12785477	12929642	377	1608099	0.075883
_SET7_	ENSG00000067900	18	18526867	18691812	116	1608099	0.17735
_SET7_	ENSG00000141448	18	19749404	19782491	32	1608099	0.0081193
_SET7_	ENSG00000101773	18	20378224	20606451	486	1608099	0.053174
_SET7_	ENSG00000154059	18	22006580	22033499	70	1608099	0.39472
_SET7_	ENSG00000134504	18	24034874	24237365	570	1608099	0.0016101
_SET7_	ENSG00000141431	18	31158579	31331156	387	1608099	1.46e-06
_SET7_	ENSG00000172466	18	32912176	32925446	26	1608099	0.9363
_SET7_	ENSG00000101489	18	34823010	35146000	845	1608099	8.99e-08
_SET7_	ENSG00000215474	18	44746293	44775554	68	1608099	0.21254
_SET7_	ENSG00000175387	18	45357922	45457515	180	1608099	0.059163
_SET7_	ENSG00000101665	18	46446223	46477081	98	1608099	0.00043808
_SET7_	ENSG00000141644	18	47793252	47808144	25	1608099	0.32362
_SET7_	ENSG00000141646	18	48494410	48611415	125	1608099	0.82663
_SET7_	ENSG00000134046	18	51679079	51751158	122	1608099	0.062916
_SET7_	ENSG00000081923	18	55313658	55470333	474	1608099	0.13481
_SET7_	ENSG00000226742	18	77724561	77730822	21	1608099	0.48147
_SET7_	ENSG00000105556	19	305575	344798	239	1608099	0.3937
_SET7_	ENSG00000197561	19	851014	856242	14	1608099	0.97753
_SET7_	ENSG00000064687	19	1040102	1065571	103	1608099	0.039891
_SET7_	ENSG00000064932	19	1107636	1174282	233	1608099	0.037398
_SET7_	ENSG00000099622	19	1259384	1274879	20	1608099	0.091718
_SET7_	ENSG00000181588	19	1554668	1568057	18	1608099	0.10364
_SET7_	ENSG00000071655	19	1576639	1592882	28	1608099	0.044084
_SET7_	ENSG00000071564	19	1609291	1652604	100	1608099	0.021132
_SET7_	ENSG00000129911	19	1852399	1863567	25	1608099	1.34e-05
_SET7_	ENSG00000172006	19	2819872	2835771	82	1608099	0.41967
_SET7_	ENSG00000186300	19	2841433	2860482	56	1608099	0.61322
_SET7_	ENSG00000172000	19	2867333	2878515	44	1608099	0.79769
_SET7_	ENSG00000175691	19	2933216	2944969	46	1608099	0.68403
_SET7_	ENSG00000104953	19	2977444	2995177	63	1608099	0.61678
_SET7_	ENSG00000065717	19	2997636	3047633	213	1608099	0.4516
_SET7_	ENSG00000104964	19	3052908	3063105	33	1608099	0.029415
_SET7_	ENSG00000141905	19	3359561	3469215	372	1608099	0.35128
_SET7_	ENSG00000161091	19	3538259	3574288	117	1608099	0.37375
_SET7_	ENSG00000167657	19	3958451	3971121	24	1608099	0.12112
_SET7_	ENSG00000105229	19	4007644	4039384	109	1608099	0.016594
_SET7_	ENSG00000178951	19	4044362	4066943	39	1608099	0.0014597
_SET7_	ENSG00000077463	19	4174106	4182601	19	1608099	0.00054042
_SET7_	ENSG00000088247	19	6413359	6424805	38	1608099	0.12827
_SET7_	ENSG00000130544	19	7069455	7087979	63	1608099	0.88769
_SET7_	ENSG00000167785	19	8920380	8943004	69	1608099	0.27616
_SET7_	ENSG00000170948	19	8943074	8954016	17	1608099	0.46222
_SET7_	ENSG00000188321	19	9434448	9461838	63	1608099	0.019744
_SET7_	ENSG00000270011	19	9434850	9493293	132	1608099	0.022617
_SET7_	ENSG00000188629	19	9435021	9493293	130	1608099	0.022464
_SET7_	ENSG00000174652	19	9523272	9546254	78	1608099	0.030992
_SET7_	ENSG00000198028	19	9577183	9609283	93	1608099	0.041385
_SET7_	ENSG00000196605	19	9862669	9903856	70	1608099	0.066261
_SET7_	ENSG00000130813	19	10196798	10203928	9	1608099	0.78048
_SET7_	ENSG00000130816	19	10244021	10341962	203	1608099	0.76056
_SET7_	ENSG00000220201	19	10415479	10420556	11	1608099	0.70676
_SET7_	ENSG00000129351	19	10764937	10803093	52	1608099	0.6321
_SET7_	ENSG00000127616	19	11071598	11176071	279	1608099	0.49751
_SET7_	ENSG00000197256	19	11274943	11308467	126	1608099	0.75341
_SET7_	ENSG00000161914	19	11594242	11616738	74	1608099	0.10828
_SET7_	ENSG00000102575	19	11685475	11689823	10	1608099	0.032661
_SET7_	ENSG00000177599	19	11908482	11920437	22	1608099	0.29509
_SET7_	ENSG00000171295	19	11925099	11946016	77	1608099	0.26729
_SET7_	ENSG00000171291	19	11959541	11994565	104	1608099	0.56119
_SET7_	ENSG00000198429	19	11998599	12025144	68	1608099	0.35196
_SET7_	ENSG00000132010	19	12203658	12251222	88	1608099	0.039081
_SET7_	ENSG00000196646	19	12273879	12300064	43	1608099	0.037901
_SET7_	ENSG00000179218	19	13049392	13055303	6	1608099	0.050482
_SET7_	ENSG00000008441	19	13106422	13209610	147	1608099	0.36424
_SET7_	ENSG00000160877	19	13228917	13251955	35	1608099	0.12189
_SET7_	ENSG00000187556	19	13972877	13991571	24	1608099	0.82263
_SET7_	ENSG00000132024	19	14017014	14041692	30	1608099	0.61163
_SET7_	ENSG00000141858	19	14198652	14201848	2	1608099	0.80375
_SET7_	ENSG00000132002	19	14625582	14640582	26	1608099	0.43669
_SET7_	ENSG00000074181	19	15270444	15311792	127	1608099	0.071654
_SET7_	ENSG00000127528	19	16435628	16438685	9	1608099	0.073781
_SET7_	ENSG00000127511	19	16940211	16991164	104	1608099	0.2581
_SET7_	ENSG00000160113	19	17342692	17356749	33	1608099	0.39125
_SET7_	ENSG00000130304	19	17579578	17616977	115	1608099	0.28716
_SET7_	ENSG00000105639	19	17935589	17958880	71	1608099	0.15361
_SET7_	ENSG00000130522	19	18390563	18392432	2	1608099	0.021421
_SET7_	ENSG00000005007	19	18942747	18979045	69	1608099	0.45282
_SET7_	ENSG00000223802	19	18979361	19007536	58	1608099	0.76173
_SET7_	ENSG00000167491	19	19496635	19619740	182	1608099	0.33223
_SET7_	ENSG00000186010	19	19626545	19644285	37	1608099	0.12369
_SET7_	ENSG00000256771	19	19976695	20005483	86	1608099	0.79403
_SET7_	ENSG00000184635	19	20011722	20046384	98	1608099	0.93855
_SET7_	ENSG00000105750	19	21106028	21133503	141	1608099	0.1483
_SET7_	ENSG00000196705	19	21324827	21373034	94	1608099	0.376
_SET7_	ENSG00000167232	19	23487793	23578362	279	1608099	0.012162
_SET7_	ENSG00000197372	19	23708433	23870022	408	1608099	0.041747
_SET7_	ENSG00000213096	19	24216276	24312654	296	1608099	0.8792
_SET7_	ENSG00000105173	19	30302805	30315215	24	1608099	0.014348
_SET7_	ENSG00000105176	19	30414551	30506611	160	1608099	0.75541
_SET7_	ENSG00000198597	19	30719197	31204445	1140	1608099	2.09e-08
_SET7_	ENSG00000121297	19	31765851	31840453	182	1608099	0.23373
_SET7_	ENSG00000245848	19	33790840	33793470	5	1608099	0.98494
_SET7_	ENSG00000257103	19	34663409	34720420	158	1608099	0.042959
_SET7_	ENSG00000142279	19	34971874	34997258	69	1608099	0.0037585
_SET7_	ENSG00000153896	19	35248981	35264134	27	1608099	0.34464
_SET7_	ENSG00000105697	19	35771619	35776046	9	1608099	0.66759
_SET7_	ENSG00000011590	19	36195429	36207940	29	1608099	0.22017
_SET7_	ENSG00000267796	19	36239262	36245420	12	1608099	0.15975
_SET7_	ENSG00000186017	19	36936021	36980804	102	1608099	0.2938
_SET7_	ENSG00000186020	19	37025676	37096178	149	1608099	0.097065
_SET7_	ENSG00000251247	19	37341263	37403931	135	1608099	0.0053108
_SET7_	ENSG00000198453	19	37407231	37489602	338	1608099	1.83e-06
_SET7_	ENSG00000181666	19	37803739	37860267	110	1608099	0.051768
_SET7_	ENSG00000171817	19	38042308	38104998	112	1608099	0.22107
_SET7_	ENSG00000104824	19	39327028	39342987	28	1608099	0.19527
_SET7_	ENSG00000068903	19	39369197	39390502	42	1608099	0.4219
_SET7_	ENSG00000182393	19	39786965	39789313	4	1608099	0.67286
_SET7_	ENSG00000179134	19	39833036	39876350	106	1608099	0.096687
_SET7_	ENSG00000006712	19	39876492	39881835	10	1608099	0.062979
_SET7_	ENSG00000128016	19	39897453	39900052	2	1608099	0.16588
_SET7_	ENSG00000196235	19	39926796	39967310	117	1608099	0.60787
_SET7_	ENSG00000176401	19	40021630	40023494	4	1608099	0.18462
_SET7_	ENSG00000176396	19	40028890	40030870	6	1608099	0.3443
_SET7_	ENSG00000130758	19	40697651	40721482	39	1608099	0.43047
_SET7_	ENSG00000105329	19	41807492	41859816	103	1608099	0.62716
_SET7_	ENSG00000077348	19	41892279	41903384	20	1608099	0.72904
_SET7_	ENSG00000160570	19	42702750	42724292	20	1608099	0.12769
_SET7_	ENSG00000105723	19	42734338	42746777	12	1608099	0.04327
_SET7_	ENSG00000105722	19	42751724	42759309	10	1608099	0.030035
_SET7_	ENSG00000079432	19	42772689	42799949	23	1608099	0.00909
_SET7_	ENSG00000079385	19	43011456	43065386	47	1608099	0.31008
_SET7_	ENSG00000176222	19	44376515	44405537	52	1608099	0.08359
_SET7_	ENSG00000267680	19	44598492	44612479	46	1608099	0.094169
_SET7_	ENSG00000167384	19	44979854	45004576	111	1608099	0.18537
_SET7_	ENSG00000069399	19	45250962	45263301	30	1608099	0.51959
_SET7_	ENSG00000130203	19	45409011	45412650	6	1608099	1.32e-09
_SET7_	ENSG00000130208	19	45417504	45422606	10	1608099	1.1e-05
_SET7_	ENSG00000104856	19	45504688	45541452	83	1608099	0.0092763
_SET7_	ENSG00000170684	19	45574758	45579846	4	1608099	0.1323
_SET7_	ENSG00000104881	19	45882892	45909607	50	1608099	0.63188
_SET7_	ENSG00000125740	19	45971253	45978437	21	1608099	0.2909
_SET7_	ENSG00000177045	19	46268043	46272484	5	1608099	0.0015978
_SET7_	ENSG00000170604	19	46386866	46389376	4	1608099	0.01794
_SET7_	ENSG00000176182	19	46393278	46405862	40	1608099	0.0012524
_SET7_	ENSG00000188425	19	46416475	46418036	3	1608099	0.0055601
_SET7_	ENSG00000130751	19	47523077	47549033	69	1608099	0.0095685
_SET7_	ENSG00000130749	19	47567444	47617009	68	1608099	9.25e-05
_SET7_	ENSG00000118156	19	48023942	48059113	38	1608099	0.64784
_SET7_	ENSG00000105373	19	48248779	48260315	59	1608099	0.027045
_SET7_	ENSG00000183207	19	49496705	49519252	68	1608099	0.5268
_SET7_	ENSG00000104901	19	49865040	49878373	44	1608099	0.57344
_SET7_	ENSG00000142541	19	49990811	49995565	15	1608099	0.61657
_SET7_	ENSG00000126456	19	50162826	50169132	11	1608099	0.00099283
_SET7_	ENSG00000196961	19	50270225	50310370	110	1608099	0.0029064
_SET7_	ENSG00000104973	19	50321539	50342073	39	1608099	0.13277
_SET7_	ENSG00000169136	19	50431959	50437192	24	1608099	0.010519
_SET7_	ENSG00000131408	19	50832910	50886239	102	1608099	0.14451
_SET7_	ENSG00000105497	19	52074551	52092991	66	1608099	0.28874
_SET7_	ENSG00000256683	19	52467596	52490109	70	1608099	0.0059038
_SET7_	ENSG00000142556	19	52516018	52533493	43	1608099	0.096987
_SET7_	ENSG00000088038	19	54641444	54659419	53	1608099	0.64731
_SET7_	ENSG00000186818	19	55155340	55181810	131	1608099	0.0303
_SET7_	ENSG00000018869	19	56887413	56904914	50	1608099	0.54628
_SET7_	ENSG00000198300	19	57321445	57352096	47	1608099	0.19387
_SET7_	ENSG00000131845	19	57862675	57871266	30	1608099	0.053889
_SET7_	ENSG00000186230	19	57946697	57956853	21	1608099	0.18694
_SET7_	ENSG00000251369	19	58046625	58071231	29	1608099	0.021376
_SET7_	ENSG00000213762	19	58125601	58134724	24	1608099	0.0065415
_SET7_	ENSG00000269343	19	58331099	58370018	98	1608099	0.82485
_SET7_	ENSG00000152454	19	58452201	58459043	11	1608099	0.95705
_SET7_	ENSG00000171606	19	58694396	58724928	66	1608099	0.68734
_SET7_	ENSG00000119574	19	59024897	59050278	25	1608099	0.48564
_SET7_	ENSG00000130726	19	59055458	59062089	7	1608099	0.68381
_SET7_	ENSG00000099326	19	59073298	59084942	22	1608099	0.65562
_SET7_	ENSG00000177732	20	306207	310865	17	1608099	0.67368
_SET7_	ENSG00000101255	20	361261	378203	61	1608099	0.20122
_SET7_	ENSG00000215397	20	642240	656823	37	1608099	0.063711
_SET7_	ENSG00000198053	20	1875154	1920543	162	1608099	4.12e-06
_SET7_	ENSG00000088876	20	2462463	2505348	96	1608099	0.79395
_SET7_	ENSG00000132646	20	5095599	5107272	17	1608099	0.36433
_SET7_	ENSG00000125845	20	6748311	6760927	32	1608099	0.41123
_SET7_	ENSG00000182621	20	8112824	8949003	2637	1608099	0.00022154
_SET7_	ENSG00000125850	20	17937623	18039832	376	1608099	0.035761
_SET7_	ENSG00000125846	20	18269121	18297640	87	1608099	0.10494
_SET7_	ENSG00000125812	20	23342787	23353700	30	1608099	0.46321
_SET7_	ENSG00000130684	20	25654851	25677477	42	1608099	0.11174
_SET7_	ENSG00000125968	20	30193086	30194318	6	1608099	0.026387
_SET7_	ENSG00000179772	20	30432103	30433420	2	1608099	0.12712
_SET7_	ENSG00000149600	20	31290493	31331803	128	1608099	0.28604
_SET7_	ENSG00000088305	20	31350191	31397162	131	1608099	0.42387
_SET7_	ENSG00000078699	20	32077881	32237842	125	1608099	0.0041892
_SET7_	ENSG00000101412	20	32263489	32274210	17	1608099	0.023503
_SET7_	ENSG00000242372	20	33866714	33872788	17	1608099	0.066991
_SET7_	ENSG00000118707	20	35201891	35222353	16	1608099	0.0061259
_SET7_	ENSG00000101082	20	35240721	35274619	37	1608099	0.00037388
_SET7_	ENSG00000149639	20	35405845	35492089	115	1608099	0.06656
_SET7_	ENSG00000080839	20	35624752	35724398	119	1608099	0.49114
_SET7_	ENSG00000197122	20	35973088	36034453	139	1608099	0.54264
_SET7_	ENSG00000204103	20	39314488	39317880	2	1608099	0.017098
_SET7_	ENSG00000174306	20	39807088	39946312	242	1608099	0.014689
_SET7_	ENSG00000185513	20	42136320	42179590	119	1608099	0.07484
_SET7_	ENSG00000101076	20	42984340	43061485	226	1608099	0.53277
_SET7_	ENSG00000168734	20	43160426	43252888	161	1608099	0.24816
_SET7_	ENSG00000101473	20	44470360	44486045	41	1608099	0.25953
_SET7_	ENSG00000100982	20	44563267	44576662	27	1608099	0.15258
_SET7_	ENSG00000124160	20	44689624	44718591	51	1608099	0.0019442
_SET7_	ENSG00000197496	20	45338126	45364965	66	1608099	0.46879
_SET7_	ENSG00000101040	20	45837859	45985567	211	1608099	0.12691
_SET7_	ENSG00000124212	20	48120411	48184683	120	1608099	0.035613
_SET7_	ENSG00000124216	20	48599536	48605423	28	1608099	0.0035628
_SET7_	ENSG00000172216	20	48807376	48809212	1	1608099	0.2257
_SET7_	ENSG00000101096	20	50003494	50179370	507	1608099	0.59933
_SET7_	ENSG00000101115	20	50400581	50419059	74	1608099	0.013348
_SET7_	ENSG00000171940	20	52183604	52226446	86	1608099	0.48902
_SET7_	ENSG00000087510	20	55204358	55214339	14	1608099	0.49754
_SET7_	ENSG00000101144	20	55743804	55841685	332	1608099	0.41502
_SET7_	ENSG00000101158	20	57556263	57570188	31	1608099	0.36888
_SET7_	ENSG00000130700	20	61038553	61051026	42	1608099	0.65493
_SET7_	ENSG00000101190	20	61472467	61493115	72	1608099	0.090688
_SET7_	ENSG00000149658	20	61826781	61847586	48	1608099	0.79116
_SET7_	ENSG00000197114	20	62338817	62367494	72	1608099	0.73066
_SET7_	ENSG00000130584	20	62375019	62462597	383	1608099	0.41834
_SET7_	ENSG00000196700	20	62588055	62680113	181	1608099	0.16858
_SET7_	ENSG00000203883	20	62679076	62680994	1	1608099	0.4618
_SET7_	ENSG00000180530	21	16333556	16437321	176	1608099	0.23932
_SET7_	ENSG00000154727	21	27106881	27144771	47	1608099	0.13564
_SET7_	ENSG00000156273	21	30566392	31003071	814	1608099	0.74752
_SET7_	ENSG00000142168	21	33031935	33041244	18	1608099	0.016093
_SET7_	ENSG00000156304	21	33043346	33104388	123	1608099	0.075896
_SET7_	ENSG00000242220	21	33948862	33959683	39	1608099	0.37093
_SET7_	ENSG00000205927	21	34398153	34401504	8	1608099	0.28756
_SET7_	ENSG00000159216	21	36160098	37376965	3680	1608099	0.16827
_SET7_	ENSG00000159263	21	38071433	38122218	155	1608099	0.032708
_SET7_	ENSG00000183145	21	38378450	38391959	39	1608099	0.76532
_SET7_	ENSG00000157557	21	40177231	40196879	41	1608099	0.00011577
_SET7_	ENSG00000182240	21	42539728	42654445	349	1608099	0.1455
_SET7_	ENSG00000173276	21	43406940	43430496	61	1608099	0.64816
_SET7_	ENSG00000142178	21	44834395	44847008	49	1608099	0.47177
_SET7_	ENSG00000142182	21	45666222	45682099	64	1608099	0.49018
_SET7_	ENSG00000183570	21	47063608	47362368	659	1608099	0.16901
_SET7_	ENSG00000160310	21	48055079	48085036	94	1608099	0.30424
_SET7_	ENSG00000100084	22	19318221	19435224	233	1608099	0.23978
_SET7_	ENSG00000184436	22	21353393	21356485	6	1608099	0.56404
_SET7_	ENSG00000169635	22	21771693	21805752	11	1608099	0.13455
_SET7_	ENSG00000100034	22	22273793	22307209	81	1608099	0.049691
_SET7_	ENSG00000185686	22	22890123	22901768	2	1608099	0.60511
_SET7_	ENSG00000133422	22	31321117	31364284	55	1608099	0.36066
_SET7_	ENSG00000100105	22	31721790	31742218	28	1608099	0.024456
_SET7_	ENSG00000184708	22	31832963	31892094	130	1608099	0.00059135
_SET7_	ENSG00000100320	22	36134783	36424473	362	1608099	0.51948
_SET7_	ENSG00000187045	22	37461476	37505603	140	1608099	0.53143
_SET7_	ENSG00000100146	22	38366693	38383429	12	1608099	0.0072069
_SET7_	ENSG00000185022	22	38597889	38612518	33	1608099	0.06564
_SET7_	ENSG00000100211	22	39052641	39069859	67	1608099	0.64368
_SET7_	ENSG00000183741	22	39257455	39268319	28	1608099	0.16231
_SET7_	ENSG00000128383	22	39348746	39359188	25	1608099	0.39913
_SET7_	ENSG00000179750	22	39378352	39388809	13	1608099	0.10346
_SET7_	ENSG00000244509	22	39410088	39416357	19	1608099	0.48447
_SET7_	ENSG00000243811	22	39410368	39429281	46	1608099	0.42111
_SET7_	ENSG00000128394	22	39436609	39449915	30	1608099	0.51788
_SET7_	ENSG00000239713	22	39436924	39483748	108	1608099	0.3467
_SET7_	ENSG00000100298	22	39493229	39500072	56	1608099	0.12034
_SET7_	ENSG00000100307	22	39516172	39548679	97	1608099	0.69499
_SET7_	ENSG00000100311	22	39619364	39640756	65	1608099	0.92304
_SET7_	ENSG00000128272	22	39915700	39918691	2	1608099	0.52317
_SET7_	ENSG00000100354	22	40440821	40731812	444	1608099	0.0024254
_SET7_	ENSG00000100393	22	41487790	41576081	148	1608099	5.68e-08
_SET7_	ENSG00000183864	22	41829496	41843027	19	1608099	5.4e-06
_SET7_	ENSG00000196419	22	42017123	42060044	43	1608099	2.38e-05
_SET7_	ENSG00000198911	22	42229109	42303312	167	1608099	0.0026768
_SET7_	ENSG00000100300	22	43547520	43559248	30	1608099	0.019482
_SET7_	ENSG00000186951	22	46546424	46639653	205	1608099	0.74207
_SET7_	ENSG00000100429	22	50683612	50689834	21	1608099	0.4878
_SET8_	GENE	CHR	START	STOP	NSNPS	N	P
_SET8_	ENSG00000188976	1	879584	894689	50	1608099	0.37996
_SET8_	ENSG00000186827	1	1146706	1149518	9	1608099	0.3046
_SET8_	ENSG00000157933	1	2160134	2241558	231	1608099	0.067838
_SET8_	ENSG00000197921	1	2460184	2461684	3	1608099	0.2406
_SET8_	ENSG00000142611	1	2985732	3355185	1389	1608099	0.19953
_SET8_	ENSG00000116254	1	6161853	6240183	272	1608099	0.49826
_SET8_	ENSG00000069812	1	6472478	6484730	41	1608099	0.11589
_SET8_	ENSG00000049246	1	7844380	7905237	217	1608099	0.43581
_SET8_	ENSG00000142599	1	8412457	8877702	682	1608099	0.0022652
_SET8_	ENSG00000074800	1	8921061	8939308	25	1608099	0.14107
_SET8_	ENSG00000178585	1	9908334	9970394	69	1608099	0.83975
_SET8_	ENSG00000142655	1	10532345	10690815	388	1608099	0.16479
_SET8_	ENSG00000116670	1	11734537	11751707	65	1608099	0.89798
_SET8_	ENSG00000116726	1	12834984	12838049	8	1608099	0.24224
_SET8_	ENSG00000116721	1	12851546	12856777	10	1608099	0.046381
_SET8_	ENSG00000120952	1	12916941	12921764	7	1608099	0.31776
_SET8_	ENSG00000243073	1	12939045	12946025	1	1608099	0.4922
_SET8_	ENSG00000232423	1	12998181	13117751	1	1608099	0.7324
_SET8_	ENSG00000116731	1	14026693	14151574	367	1608099	0.29123
_SET8_	ENSG00000065526	1	16174359	16266955	138	1608099	0.12188
_SET8_	ENSG00000116809	1	16268364	16302627	50	1608099	0.19254
_SET8_	ENSG00000162552	1	22443798	22470462	92	1608099	0.49457
_SET8_	ENSG00000004487	1	23345941	23410182	76	1608099	0.0014417
_SET8_	ENSG00000125945	1	23685941	23695935	28	1608099	0.15033
_SET8_	ENSG00000117318	1	23884409	23886285	9	1608099	0.037304
_SET8_	ENSG00000020633	1	25226002	25291612	132	1608099	0.16195
_SET8_	ENSG00000131910	1	27237980	27240457	5	1608099	0.04225
_SET8_	ENSG00000142784	1	27561007	27635110	98	1608099	0.17466
_SET8_	ENSG00000142748	1	27695603	27701315	11	1608099	0.051325
_SET8_	ENSG00000121774	1	32479430	32526451	23	1608099	0.39674
_SET8_	ENSG00000116478	1	32757687	32799236	21	1608099	0.14275
_SET8_	ENSG00000160062	1	33005028	33071540	161	1608099	0.81418
_SET8_	ENSG00000162521	1	33116743	33151812	75	1608099	0.20117
_SET8_	ENSG00000116560	1	35641979	35658749	24	1608099	0.11848
_SET8_	ENSG00000163909	1	40089825	40105617	39	1608099	0.021993
_SET8_	ENSG00000187801	1	40915774	40929390	50	1608099	0.49544
_SET8_	ENSG00000187815	1	40942887	40962015	45	1608099	0.30668
_SET8_	ENSG00000117010	1	40997233	41013841	54	1608099	0.087472
_SET8_	ENSG00000010803	1	41492872	41707826	507	1608099	0.55408
_SET8_	ENSG00000065978	1	43148098	43168020	33	1608099	0.34338
_SET8_	ENSG00000066135	1	44115829	44171186	81	1608099	0.22778
_SET8_	ENSG00000178028	1	44679127	44686353	10	1608099	0.25491
_SET8_	ENSG00000173846	1	45265897	45271662	9	1608099	0.66538
_SET8_	ENSG00000197587	1	46972668	46979898	26	1608099	0.014495
_SET8_	ENSG00000162367	1	47681962	47697892	33	1608099	0.32698
_SET8_	ENSG00000162373	1	49193195	49242641	80	1608099	0.67643
_SET8_	ENSG00000154222	1	52811395	52831865	26	1608099	0.10901
_SET8_	ENSG00000174332	1	53971910	54199877	621	1608099	0.039167
_SET8_	ENSG00000177606	1	59246465	59249785	2	1608099	0.072731
_SET8_	ENSG00000187140	1	63788730	63790797	2	1608099	0.83893
_SET8_	ENSG00000198160	1	67390578	67454302	138	1608099	0.83809
_SET8_	ENSG00000116717	1	68150744	68154021	7	1608099	0.07601
_SET8_	ENSG00000024526	1	68939835	68962904	61	1608099	0.11946
_SET8_	ENSG00000162616	1	78444859	78483648	88	1608099	0.054712
_SET8_	ENSG00000143013	1	87794151	87814606	46	1608099	0.25339
_SET8_	ENSG00000162676	1	92940319	92952433	22	1608099	3.46e-07
_SET8_	ENSG00000143033	1	93544792	93604638	89	1608099	0.037462
_SET8_	ENSG00000117505	1	93811445	93835055	43	1608099	0.0034612
_SET8_	ENSG00000198890	1	107599267	107601916	2	1608099	0.35378
_SET8_	ENSG00000031698	1	109756540	109780791	40	1608099	0.0025803
_SET8_	ENSG00000162775	1	110881128	110889299	11	1608099	0.20496
_SET8_	ENSG00000064703	1	112297867	112310638	42	1608099	1.75e-06
_SET8_	ENSG00000197323	1	114935399	115053781	287	1608099	0.86921
_SET8_	ENSG00000092607	1	119425669	119532179	279	1608099	2.45e-07
_SET8_	ENSG00000134250	1	120454176	120612240	113	1608099	0.113
_SET8_	ENSG00000168509	1	145413095	145417545	1	1608099	0.1565
_SET8_	ENSG00000131788	1	145575233	145586546	3	1608099	0.1676
_SET8_	ENSG00000159208	1	150254953	150259505	7	1608099	0.80349
_SET8_	ENSG00000143379	1	150898739	150937213	67	1608099	0.0028213
_SET8_	ENSG00000163159	1	151142463	151167797	19	1608099	0.016805
_SET8_	ENSG00000143390	1	151313116	151319833	4	1608099	0.090137
_SET8_	ENSG00000143365	1	151778547	151804348	59	1608099	0.14474
_SET8_	ENSG00000143614	1	153777201	153895451	201	1608099	1.23e-05
_SET8_	ENSG00000163346	1	154916552	154928599	12	1608099	0.10379
_SET8_	ENSG00000160691	1	154934774	154946871	13	1608099	0.31018
_SET8_	ENSG00000160685	1	154975127	154990998	22	1608099	0.15284
_SET8_	ENSG00000169242	1	155099936	155107333	14	1608099	0.062285
_SET8_	ENSG00000185499	1	155158300	155162707	5	1608099	0.39246
_SET8_	ENSG00000143321	1	156711899	156736717	57	1608099	0.0095437
_SET8_	ENSG00000117036	1	157090983	157108266	14	1608099	0.35512
_SET8_	ENSG00000163565	1	158969758	159024945	226	1608099	0.48297
_SET8_	ENSG00000158796	1	161090764	161102478	12	1608099	0.81525
_SET8_	ENSG00000143257	1	161199456	161208092	25	1608099	5.79e-07
_SET8_	ENSG00000143194	1	166958346	166991451	81	1608099	0.56874
_SET8_	ENSG00000143190	1	167190066	167396582	362	1608099	0.4398
_SET8_	ENSG00000143162	1	167498914	167523004	116	1608099	0.077639
_SET8_	ENSG00000143184	1	168545711	168551315	18	1608099	0.88839
_SET8_	ENSG00000116132	1	170631869	170708560	125	1608099	0.18648
_SET8_	ENSG00000010165	1	171750788	171783163	99	1608099	0.8604
_SET8_	ENSG00000117560	1	172628154	172636014	10	1608099	0.090406
_SET8_	ENSG00000117586	1	173152873	173176452	54	1608099	0.067519
_SET8_	ENSG00000185278	1	173837220	173872687	86	1608099	0.00065359
_SET8_	ENSG00000121481	1	185014496	185071740	60	1608099	0.047368
_SET8_	ENSG00000047410	1	186280784	186344825	134	1608099	0.16959
_SET8_	ENSG00000134371	1	193091147	193223031	289	1608099	0.0046396
_SET8_	ENSG00000143355	1	197881037	197904608	52	1608099	0.27937
_SET8_	ENSG00000162702	1	200374068	200379184	2	1608099	0.20462
_SET8_	ENSG00000163435	1	201977073	201986316	24	1608099	0.017574
_SET8_	ENSG00000117139	1	202696526	202778598	203	1608099	0.48159
_SET8_	ENSG00000159388	1	203274619	203278730	6	1608099	0.48626
_SET8_	ENSG00000257315	1	203765437	203769686	8	1608099	0.27916
_SET8_	ENSG00000143842	1	204042243	204096863	154	1608099	0.05527
_SET8_	ENSG00000198625	1	204485511	204542871	120	1608099	0.31535
_SET8_	ENSG00000158711	1	205577071	205601090	52	1608099	0.16431
_SET8_	ENSG00000117625	1	211431719	211489727	178	1608099	0.099874
_SET8_	ENSG00000162772	1	212738676	212794119	203	1608099	0.49877
_SET8_	ENSG00000123685	1	212859760	212873327	45	1608099	0.50389
_SET8_	ENSG00000117707	1	214156524	214214595	126	1608099	0.16192
_SET8_	ENSG00000143499	1	214454445	214510474	197	1608099	0.41138
_SET8_	ENSG00000117724	1	214776538	214837931	205	1608099	0.22817
_SET8_	ENSG00000243709	1	226073982	226099082	81	1608099	0.074595
_SET8_	ENSG00000143799	1	226548392	226595780	120	1608099	0.34837
_SET8_	ENSG00000154370	1	228581374	228594541	24	1608099	0.2129
_SET8_	ENSG00000168264	1	234740015	234745271	9	1608099	0.9165
_SET8_	ENSG00000054267	1	235294949	235491534	427	1608099	1.16e-06
_SET8_	ENSG00000179456	1	244214585	244220778	3	1608099	0.03182
_SET8_	ENSG00000153187	1	245014468	245027844	15	1608099	0.57399
_SET8_	ENSG00000188295	1	247263264	247267674	11	1608099	0.1048
_SET8_	ENSG00000196418	1	247285277	247335318	145	1608099	0.5753
_SET8_	ENSG00000171163	1	249144205	249153343	11	1608099	0.44609
_SET8_	ENSG00000186487	2	1792885	2335032	1596	1608099	0.058048
_SET8_	ENSG00000176887	2	5832799	5841516	11	1608099	0.20659
_SET8_	ENSG00000115738	2	8818975	8824583	11	1608099	0.037983
_SET8_	ENSG00000134308	2	9724101	9771143	97	1608099	0.21701
_SET8_	ENSG00000172059	2	10182976	10194963	35	1608099	0.09812
_SET8_	ENSG00000169016	2	11584501	11606297	70	1608099	0.65106
_SET8_	ENSG00000143867	2	19551246	19558414	13	1608099	0.77793
_SET8_	ENSG00000119772	2	25455845	25565459	190	1608099	0.0058941
_SET8_	ENSG00000163792	2	27371872	27376378	5	1608099	2.7e-05
_SET8_	ENSG00000213626	2	30454397	30546596	320	1608099	0.0015695
_SET8_	ENSG00000057935	2	42721709	42984087	577	1608099	0.047351
_SET8_	ENSG00000138083	2	45168902	45173216	15	1608099	0.115
_SET8_	ENSG00000119866	2	60678302	60780702	163	1608099	0.08027
_SET8_	ENSG00000197223	2	68268262	68338080	88	1608099	0.44676
_SET8_	ENSG00000059728	2	70124820	70170077	76	1608099	0.30843
_SET8_	ENSG00000116035	2	71127720	71160576	98	1608099	0.35538
_SET8_	ENSG00000115289	2	74732170	74735707	4	1608099	0.52261
_SET8_	ENSG00000115318	2	74759541	74782817	23	1608099	0.60368
_SET8_	ENSG00000005436	2	75879126	75938115	140	1608099	0.82795
_SET8_	ENSG00000168874	2	85978467	86015189	78	1608099	0.10588
_SET8_	ENSG00000115593	2	88367299	88412906	161	1608099	0.036855
_SET8_	ENSG00000115041	2	95963052	96051825	102	1608099	0.15629
_SET8_	ENSG00000196843	2	97202480	97218375	21	1608099	0.386
_SET8_	ENSG00000198914	2	105471969	105476929	6	1608099	0.0099635
_SET8_	ENSG00000115641	2	105974169	106054970	273	1608099	0.87708
_SET8_	ENSG00000071051	2	106361354	106510730	535	1608099	0.014327
_SET8_	ENSG00000169756	2	109150857	109303702	407	1608099	0.49457
_SET8_	ENSG00000144161	2	112969102	113012713	48	1608099	0.13653
_SET8_	ENSG00000188177	2	113033171	113097640	118	1608099	0.71596
_SET8_	ENSG00000163064	2	119599747	119605254	7	1608099	0.012644
_SET8_	ENSG00000074047	2	121493199	121750229	679	1608099	0.82999
_SET8_	ENSG00000115112	2	121974163	122042783	159	1608099	0.21462
_SET8_	ENSG00000136717	2	127805603	127864931	251	1608099	0.0017254
_SET8_	ENSG00000136715	2	128698791	128785694	170	1608099	0.12834
_SET8_	ENSG00000169554	2	145141648	145282147	194	1608099	0.48591
_SET8_	ENSG00000080345	2	152266397	152364527	203	1608099	0.0046209
_SET8_	ENSG00000153234	2	157180944	157198860	14	1608099	0.00068685
_SET8_	ENSG00000136535	2	162272605	162282381	8	1608099	0.31575
_SET8_	ENSG00000163072	2	169643049	169722024	201	1608099	0.36295
_SET8_	ENSG00000204335	2	171571861	171574588	5	1608099	0.054948
_SET8_	ENSG00000144355	2	172949468	172954405	7	1608099	0.15058
_SET8_	ENSG00000115844	2	172964167	172967628	4	1608099	0.028321
_SET8_	ENSG00000172845	2	174771187	174830430	183	1608099	0.79561
_SET8_	ENSG00000138433	2	175212750	175260443	87	1608099	0.0074523
_SET8_	ENSG00000115966	2	175936978	176033110	204	1608099	0.90821
_SET8_	ENSG00000128709	2	176987088	176989853	7	1608099	0.68751
_SET8_	ENSG00000175879	2	176994422	176997423	4	1608099	0.011884
_SET8_	ENSG00000138386	2	191511472	191557492	98	1608099	0.10633
_SET8_	ENSG00000115415	2	191829084	191885686	139	1608099	0.2315
_SET8_	ENSG00000119042	2	200134223	200335989	252	1608099	0.55474
_SET8_	ENSG00000196290	2	201754050	201768655	13	1608099	0.36861
_SET8_	ENSG00000115942	2	201773696	201828403	71	1608099	0.37694
_SET8_	ENSG00000116030	2	203070903	203103331	62	1608099	0.00233
_SET8_	ENSG00000118263	2	207938861	208031991	279	1608099	0.00019547
_SET8_	ENSG00000118260	2	208394461	208468155	105	1608099	0.003384
_SET8_	ENSG00000079246	2	216972187	217071026	228	1608099	0.0053156
_SET8_	ENSG00000118245	2	217724181	217724787	1	1608099	0.5674
_SET8_	ENSG00000036257	2	225334867	225450110	281	1608099	0.38038
_SET8_	ENSG00000067066	2	231280657	231408805	385	1608099	0.68857
_SET8_	ENSG00000124831	2	238536219	238722325	681	1608099	0.18878
_SET8_	ENSG00000144485	2	239146908	239149303	9	1608099	0.0048291
_SET8_	ENSG00000132326	2	239152679	239198743	127	1608099	0.056078
_SET8_	ENSG00000233608	2	239756673	239795893	124	1608099	0.8334
_SET8_	ENSG00000068024	2	239969864	240323348	1169	1608099	0.025085
_SET8_	ENSG00000134107	3	5020801	5027008	16	1608099	0.0031089
_SET8_	ENSG00000071282	3	8543393	8609805	243	1608099	0.62811
_SET8_	ENSG00000168137	3	9439299	9520924	148	1608099	0.0047385
_SET8_	ENSG00000134086	3	10182692	10193904	44	1608099	0.28935
_SET8_	ENSG00000144560	3	11597544	11762220	576	1608099	0.5748
_SET8_	ENSG00000132170	3	12328867	12475855	329	1608099	0.060869
_SET8_	ENSG00000177463	3	14989091	15095107	189	1608099	0.41877
_SET8_	ENSG00000182568	3	18386879	18487080	211	1608099	0.69129
_SET8_	ENSG00000174738	3	23986751	24022109	87	1608099	0.22101
_SET8_	ENSG00000151090	3	24158651	24536773	1124	1608099	0.027948
_SET8_	ENSG00000077092	3	25215823	25639423	1725	1608099	8.4e-06
_SET8_	ENSG00000163508	3	27757440	27764206	8	1608099	0.0066261
_SET8_	ENSG00000114739	3	38495342	38534633	78	1608099	0.11439
_SET8_	ENSG00000177873	3	40518604	40531727	18	1608099	1.22e-06
_SET8_	ENSG00000177842	3	40547483	40560227	15	1608099	0.00012155
_SET8_	ENSG00000168036	3	41236328	41301587	92	1608099	0.025597
_SET8_	ENSG00000144791	3	45596886	45727830	456	1608099	0.061986
_SET8_	ENSG00000164048	3	48282590	48340743	93	1608099	0.028719
_SET8_	ENSG00000172053	3	49133365	49142553	9	1608099	0.00067043
_SET8_	ENSG00000145041	3	51433298	51534010	129	1608099	0.014601
_SET8_	ENSG00000164091	3	52288437	52322036	56	1608099	0.090879
_SET8_	ENSG00000163930	3	52435029	52444366	5	1608099	0.34104
_SET8_	ENSG00000163935	3	52937588	53080766	283	1608099	0.010573
_SET8_	ENSG00000114251	3	55499743	55523973	50	1608099	0.015185
_SET8_	ENSG00000163946	3	56654161	56717265	249	1608099	0.051776
_SET8_	ENSG00000163666	3	57231944	57260549	40	1608099	0.17986
_SET8_	ENSG00000153266	3	62355356	62359999	3	1608099	0.23431
_SET8_	ENSG00000187098	3	69788586	70017488	517	1608099	0.046892
_SET8_	ENSG00000114861	3	71003844	71633140	1287	1608099	0.00030984
_SET8_	ENSG00000163602	3	72420976	72496069	85	1608099	0.61616
_SET8_	ENSG00000064835	3	87308554	87325737	36	1608099	0.00015418
_SET8_	ENSG00000163320	3	88101094	88199035	213	1608099	0.0093625
_SET8_	ENSG00000170854	3	97660662	97691301	37	1608099	0.081237
_SET8_	ENSG00000114487	3	108677086	108836989	492	1608099	0.48892
_SET8_	ENSG00000177494	3	111311747	111314290	3	1608099	0.77699
_SET8_	ENSG00000144834	3	111717511	111732734	82	1608099	0.29818
_SET8_	ENSG00000151577	3	113847499	113918254	195	1608099	0.00051515
_SET8_	ENSG00000181722	3	114056941	114866118	1483	1608099	0.1244
_SET8_	ENSG00000144852	3	119499331	119537332	135	1608099	0.049878
_SET8_	ENSG00000180353	3	121350246	121379774	73	1608099	0.25901
_SET8_	ENSG00000138496	3	122246771	122283424	81	1608099	0.026176
_SET8_	ENSG00000173200	3	122296449	122357894	234	1608099	0.58681
_SET8_	ENSG00000173193	3	122399465	122449687	173	1608099	0.48259
_SET8_	ENSG00000163848	3	124944405	125094198	263	1608099	0.12998
_SET8_	ENSG00000179348	3	128198270	128212028	40	1608099	0.49828
_SET8_	ENSG00000169714	3	128888327	128902765	15	1608099	0.20044
_SET8_	ENSG00000158092	3	136581050	136668665	192	1608099	8.57e-11
_SET8_	ENSG00000168875	3	137483579	137484396	2	1608099	0.33199
_SET8_	ENSG00000183770	3	138663066	138665982	5	1608099	0.026051
_SET8_	ENSG00000177311	3	141043055	141168634	272	1608099	0.50638
_SET8_	ENSG00000114126	3	141663277	141868386	675	1608099	0.017433
_SET8_	ENSG00000018408	3	149235022	149454501	686	1608099	0.17638
_SET8_	ENSG00000181788	3	150458914	150481264	51	1608099	0.07434
_SET8_	ENSG00000168779	3	157814948	157824292	25	1608099	0.13548
_SET8_	ENSG00000085276	3	168801287	169381406	1704	1608099	8.48e-06
_SET8_	ENSG00000177565	3	176737143	176915261	478	1608099	0.01383
_SET8_	ENSG00000121864	3	179040779	179053323	22	1608099	0.61335
_SET8_	ENSG00000181449	3	181429714	181432221	2	1608099	0.45992
_SET8_	ENSG00000163872	3	183415606	183530413	206	1608099	0.32815
_SET8_	ENSG00000177383	3	184428156	184429836	3	1608099	0.26359
_SET8_	ENSG00000244405	3	185764097	185828107	103	1608099	5e-10
_SET8_	ENSG00000156976	3	186500994	186507689	16	1608099	0.040388
_SET8_	ENSG00000181092	3	186560463	186576252	51	1608099	0.98729
_SET8_	ENSG00000113916	3	187439165	187463515	78	1608099	0.0054111
_SET8_	ENSG00000073282	3	189349205	189615068	1034	1608099	0.0010517
_SET8_	ENSG00000114315	3	193853934	193856521	3	1608099	0.069847
_SET8_	ENSG00000163961	3	196195654	196230639	103	1608099	0.0080719
_SET8_	ENSG00000075711	3	196769431	197026171	626	1608099	0.14444
_SET8_	ENSG00000131127	4	331603	378653	142	1608099	0.81815
_SET8_	ENSG00000159692	4	1205236	1243741	123	1608099	0.00080101
_SET8_	ENSG00000109685	4	1873151	1983934	80	1608099	0.0056841
_SET8_	ENSG00000185049	4	1984441	2043630	92	1608099	0.080086
_SET8_	ENSG00000123933	4	2249159	2264021	38	1608099	0.23271
_SET8_	ENSG00000145220	4	4269428	4291896	102	1608099	0.29059
_SET8_	ENSG00000168826	4	4291924	4323513	105	1608099	0.29801
_SET8_	ENSG00000163132	4	4861393	4865663	20	1608099	0.30272
_SET8_	ENSG00000109501	4	6271576	6304992	177	1608099	0.13943
_SET8_	ENSG00000215612	4	8847802	8873543	75	1608099	0.86388
_SET8_	ENSG00000109705	4	13542454	13546674	6	1608099	0.16401
_SET8_	ENSG00000004468	4	15779898	15854853	227	1608099	0.93632
_SET8_	ENSG00000169744	4	16503164	16900432	1123	1608099	0.0040113
_SET8_	ENSG00000168214	4	26165077	26436541	496	1608099	0.32552
_SET8_	ENSG00000109787	4	38665817	38702663	94	1608099	0.0002691
_SET8_	ENSG00000035928	4	39289076	39367995	118	1608099	0.41138
_SET8_	ENSG00000163697	4	40812044	41218731	1426	1608099	0.021932
_SET8_	ENSG00000134852	4	56294070	56413305	411	1608099	0.66229
_SET8_	ENSG00000171476	4	57514155	57548065	128	1608099	0.18331
_SET8_	ENSG00000084093	4	57774075	57802010	77	1608099	5.22e-06
_SET8_	ENSG00000124882	4	75230860	75254468	74	1608099	0.85063
_SET8_	ENSG00000163623	4	85413140	85419603	10	1608099	0.073855
_SET8_	ENSG00000145335	4	90645250	90759466	375	1608099	0.00037881
_SET8_	ENSG00000109320	4	103422486	103538459	241	1608099	0.12171
_SET8_	ENSG00000109332	4	103715540	103790053	159	1608099	0.05921
_SET8_	ENSG00000138795	4	108968701	109090112	213	1608099	0.24669
_SET8_	ENSG00000174720	4	113558120	113578748	40	1608099	0.32019
_SET8_	ENSG00000172399	4	120056939	120108944	165	1608099	0.47074
_SET8_	ENSG00000138738	4	121606074	121844025	901	1608099	0.4948
_SET8_	ENSG00000153147	4	144434616	144478639	82	1608099	0.84892
_SET8_	ENSG00000151612	4	146678779	146859787	334	1608099	0.14832
_SET8_	ENSG00000151615	4	147560045	147563626	8	1608099	0.00687
_SET8_	ENSG00000145423	4	154701744	154710272	14	1608099	0.75946
_SET8_	ENSG00000171497	4	159630286	159644548	20	1608099	0.17057
_SET8_	ENSG00000052795	4	159690290	159829201	183	1608099	0.0023003
_SET8_	ENSG00000164104	4	174252846	174256276	5	1608099	0.18193
_SET8_	ENSG00000164105	4	174291120	174298683	6	1608099	0.035638
_SET8_	ENSG00000151718	4	184020446	184241930	392	1608099	0.0047194
_SET8_	ENSG00000168556	4	184426147	184432249	16	1608099	0.10259
_SET8_	ENSG00000168310	4	185308867	185395734	314	1608099	0.25818
_SET8_	ENSG00000187821	4	185939995	185941958	7	1608099	0.90392
_SET8_	ENSG00000170561	5	2745959	2752969	11	1608099	0.25784
_SET8_	ENSG00000170549	5	3596168	3601517	14	1608099	0.3408
_SET8_	ENSG00000112977	5	10679342	10761384	286	1608099	0.42128
_SET8_	ENSG00000176788	5	17065707	17276943	698	1608099	0.14426
_SET8_	ENSG00000164190	5	36876861	37066515	229	1608099	0.72823
_SET8_	ENSG00000153071	5	39371780	39462402	297	1608099	0.5717
_SET8_	ENSG00000172262	5	43065278	43192123	388	1608099	0.0014074
_SET8_	ENSG00000016082	5	50678921	50690564	19	1608099	6.73e-06
_SET8_	ENSG00000134363	5	52776239	52782964	12	1608099	0.88912
_SET8_	ENSG00000155545	5	56215429	56267502	165	1608099	0.018879
_SET8_	ENSG00000178175	5	71738479	71803554	174	1608099	0.0072897
_SET8_	ENSG00000251493	5	72740654	72744352	3	1608099	0.21991
_SET8_	ENSG00000171540	5	76924538	76935513	24	1608099	0.40851
_SET8_	ENSG00000081189	5	88013975	88199922	328	1608099	0.020011
_SET8_	ENSG00000175745	5	92919043	92930321	9	1608099	8.44e-05
_SET8_	ENSG00000061455	5	122424816	122529960	399	1608099	0.025118
_SET8_	ENSG00000168916	5	123972608	124084500	320	1608099	3.26e-06
_SET8_	ENSG00000217128	5	130977407	131132710	194	1608099	1.79e-05
_SET8_	ENSG00000164400	5	131409483	131411859	5	1608099	0.026533
_SET8_	ENSG00000125347	5	131817301	131826490	36	1608099	0.40953
_SET8_	ENSG00000113520	5	132009678	132018368	16	1608099	0.11442
_SET8_	ENSG00000081059	5	133450402	133487556	75	1608099	0.67277
_SET8_	ENSG00000069011	5	134363425	134370503	22	1608099	0.076519
_SET8_	ENSG00000113648	5	134669590	134735604	85	1608099	0.094868
_SET8_	ENSG00000113658	5	135468534	135524435	128	1608099	0.72025
_SET8_	ENSG00000120738	5	137801179	137805004	5	1608099	0.48133
_SET8_	ENSG00000171604	5	139026884	139063467	60	1608099	0.19535
_SET8_	ENSG00000185129	5	139487362	139496321	3	1608099	0.16778
_SET8_	ENSG00000178913	5	140698057	140700330	6	1608099	0.014935
_SET8_	ENSG00000171720	5	141000443	141016437	26	1608099	0.030722
_SET8_	ENSG00000113580	5	142657496	142815077	229	1608099	0.067587
_SET8_	ENSG00000113649	5	145826874	145891524	167	1608099	8.83e-09
_SET8_	ENSG00000155846	5	149109861	149234585	392	1608099	0.64101
_SET8_	ENSG00000164587	5	149822753	149829319	28	1608099	0.039483
_SET8_	ENSG00000164576	5	153825517	153840614	27	1608099	0.17645
_SET8_	ENSG00000113196	5	153854532	153857824	10	1608099	0.54485
_SET8_	ENSG00000039600	5	157052687	157098488	120	1608099	0.39059
_SET8_	ENSG00000145934	5	166711804	167691162	2302	1608099	0.00075968
_SET8_	ENSG00000113645	5	167718656	167899308	604	1608099	0.87746
_SET8_	ENSG00000072803	5	171288553	171433877	217	1608099	0.90355
_SET8_	ENSG00000183072	5	172659112	172662360	5	1608099	0.21859
_SET8_	ENSG00000120149	5	174151536	174157896	18	1608099	0.042816
_SET8_	ENSG00000087206	5	176332006	176449634	382	1608099	0.10291
_SET8_	ENSG00000165671	5	176560026	176727216	370	1608099	0.82223
_SET8_	ENSG00000213347	5	176728462	176739758	25	1608099	0.90801
_SET8_	ENSG00000175325	5	177419236	177423243	14	1608099	0.90189
_SET8_	ENSG00000178338	5	178286954	178315123	184	1608099	0.31018
_SET8_	ENSG00000161011	5	179233388	179265078	101	1608099	0.012497
_SET8_	ENSG00000112679	6	291630	351355	95	1608099	0.2187
_SET8_	ENSG00000164379	6	1312675	1314992	8	1608099	0.0035509
_SET8_	ENSG00000137273	6	1390069	1395832	20	1608099	0.012845
_SET8_	ENSG00000054598	6	1610681	1614127	3	1608099	0.037203
_SET8_	ENSG00000153046	6	4706393	4955785	655	1608099	0.34688
_SET8_	ENSG00000124782	6	7107830	7252213	275	1608099	0.012213
_SET8_	ENSG00000153162	6	7727030	7881655	515	1608099	6.8e-06
_SET8_	ENSG00000137203	6	10393419	10419892	44	1608099	0.72752
_SET8_	ENSG00000095951	6	12008995	12165232	422	1608099	9.63e-05
_SET8_	ENSG00000078401	6	12290596	12297427	24	1608099	0.22691
_SET8_	ENSG00000008083	6	15246527	15522252	685	1608099	0.65656
_SET8_	ENSG00000124788	6	16299343	16761722	1452	1608099	0.024556
_SET8_	ENSG00000165097	6	18155560	18224084	254	1608099	0.85564
_SET8_	ENSG00000172201	6	19837617	19840915	12	1608099	0.40382
_SET8_	ENSG00000111802	6	24650205	24667261	66	1608099	0.36056
_SET8_	ENSG00000112312	6	24775159	24786327	21	1608099	0.74958
_SET8_	ENSG00000187837	6	26055968	26056699	5	1608099	0.31254
_SET8_	ENSG00000124575	6	26234440	26235216	3	1608099	0.052767
_SET8_	ENSG00000184357	6	27834570	27835359	4	1608099	0.00074496
_SET8_	ENSG00000189298	6	28317691	28336947	64	1608099	0.0006387
_SET8_	ENSG00000204713	6	28870779	28891766	62	1608099	3.69e-06
_SET8_	ENSG00000204644	6	29640169	29648887	67	1608099	0.23589
_SET8_	ENSG00000204531	6	31132119	31148508	164	1608099	0.057145
_SET8_	ENSG00000232810	6	31543344	31546113	5	1608099	0.19523
_SET8_	ENSG00000204389	6	31783291	31785723	3	1608099	0.99805
_SET8_	ENSG00000204371	6	31847536	31865464	51	1608099	0.12384
_SET8_	ENSG00000204366	6	31867384	31869769	7	1608099	0.85391
_SET8_	ENSG00000204356	6	31919864	31926887	18	1608099	0.84994
_SET8_	ENSG00000204301	6	32162620	32191844	137	1608099	0.035601
_SET8_	ENSG00000204227	6	33176272	33180499	9	1608099	5.79e-05
_SET8_	ENSG00000204209	6	33286335	33297046	20	1608099	0.0015713
_SET8_	ENSG00000137309	6	34204650	34214008	14	1608099	0.0015357
_SET8_	ENSG00000124664	6	34505579	34524110	45	1608099	0.17136
_SET8_	ENSG00000112033	6	35310335	35395968	251	1608099	0.010462
_SET8_	ENSG00000010030	6	36322419	36356164	136	1608099	0.52798
_SET8_	ENSG00000112130	6	37321748	37362514	40	1608099	0.44222
_SET8_	ENSG00000112559	6	41604620	41621984	82	1608099	0.03577
_SET8_	ENSG00000112576	6	41902671	42018095	337	1608099	0.28191
_SET8_	ENSG00000124496	6	42192669	42419789	532	1608099	0.11442
_SET8_	ENSG00000112658	6	43139037	43149243	11	1608099	0.043557
_SET8_	ENSG00000171467	6	43274872	43337216	85	1608099	0.092015
_SET8_	ENSG00000112715	6	43737921	43754224	52	1608099	0.21772
_SET8_	ENSG00000124813	6	45295894	45632086	918	1608099	0.060558
_SET8_	ENSG00000008196	6	50786436	50815326	69	1608099	1.91e-06
_SET8_	ENSG00000001084	6	53362139	53481768	404	1608099	0.14047
_SET8_	ENSG00000146147	6	53794780	54131078	764	1608099	0.01073
_SET8_	ENSG00000151917	6	56819773	56892140	147	1608099	0.17378
_SET8_	ENSG00000112200	6	56951642	57035105	102	1608099	0.31015
_SET8_	ENSG00000203877	6	84562985	84567234	11	1608099	0.69073
_SET8_	ENSG00000112837	6	85397069	85474237	159	1608099	5.82e-07
_SET8_	ENSG00000135334	6	88384790	88411927	74	1608099	0.32233
_SET8_	ENSG00000112182	6	90636248	91006627	746	1608099	0.10999
_SET8_	ENSG00000112238	6	100054606	100063454	11	1608099	0.043145
_SET8_	ENSG00000057657	6	106534195	106557814	38	1608099	0.28911
_SET8_	ENSG00000178409	6	107386386	107436473	123	1608099	0.88298
_SET8_	ENSG00000112333	6	108487262	108510013	32	1608099	0.85611
_SET8_	ENSG00000118689	6	108881038	109005977	179	1608099	0.031176
_SET8_	ENSG00000196591	6	114254192	114332472	183	1608099	0.031503
_SET8_	ENSG00000111816	6	116252312	116381921	272	1608099	0.02287
_SET8_	ENSG00000135547	6	126068810	126082415	27	1608099	0.015126
_SET8_	ENSG00000152894	6	128289924	128841870	978	1608099	0.15567
_SET8_	ENSG00000198945	6	130334844	130462594	321	1608099	0.0096695
_SET8_	ENSG00000118526	6	134210276	134216691	23	1608099	0.083954
_SET8_	ENSG00000118513	6	135502453	135540311	62	1608099	0.89606
_SET8_	ENSG00000029363	6	136578001	136610989	25	1608099	0.65818
_SET8_	ENSG00000164442	6	139693393	139695757	9	1608099	0.51078
_SET8_	ENSG00000118495	6	144261437	144385735	306	1608099	0.93697
_SET8_	ENSG00000177688	6	149721495	149722177	2	1608099	0.074996
_SET8_	ENSG00000181472	6	151685252	151712683	56	1608099	0.84651
_SET8_	ENSG00000091831	6	151977826	152450754	1464	1608099	0.0013937
_SET8_	ENSG00000213079	6	155054459	155155192	186	1608099	0.93955
_SET8_	ENSG00000092820	6	159186773	159240444	203	1608099	0.65706
_SET8_	ENSG00000185345	6	161768452	163148803	4973	1608099	0.012727
_SET8_	ENSG00000164458	6	166571144	166582188	50	1608099	0.21396
_SET8_	ENSG00000198517	7	1570350	1582679	40	1608099	0.38526
_SET8_	ENSG00000164916	7	4683388	4811074	366	1608099	0.50521
_SET8_	ENSG00000146587	7	5085452	5109119	86	1608099	0.24305
_SET8_	ENSG00000178397	7	6369040	6388612	69	1608099	0.11585
_SET8_	ENSG00000164631	7	6728064	6746554	45	1608099	0.41014
_SET8_	ENSG00000106443	7	11013499	11209250	483	1608099	0.64424
_SET8_	ENSG00000106546	7	17338246	17385776	45	1608099	0.90098
_SET8_	ENSG00000048052	7	18126572	19042039	2333	1608099	7.74e-05
_SET8_	ENSG00000122691	7	19060614	19157295	255	1608099	0.22449
_SET8_	ENSG00000050344	7	26191860	26226745	89	1608099	0.39194
_SET8_	ENSG00000122566	7	26229547	26241149	22	1608099	0.63322
_SET8_	ENSG00000122565	7	26240782	26252976	27	1608099	0.69469
_SET8_	ENSG00000105996	7	27139721	27142430	5	1608099	0.19028
_SET8_	ENSG00000122592	7	27193335	27197555	9	1608099	0.011621
_SET8_	ENSG00000153814	7	27870192	28220362	922	1608099	0.039444
_SET8_	ENSG00000164532	7	35242042	35293758	110	1608099	0.1053
_SET8_	ENSG00000106571	7	42000548	42277469	824	1608099	0.11653
_SET8_	ENSG00000106624	7	44143960	44154161	28	1608099	0.1183
_SET8_	ENSG00000146676	7	44915896	44924960	10	1608099	0.8946
_SET8_	ENSG00000185811	7	50343720	50472799	256	1608099	0.4608
_SET8_	ENSG00000132434	7	55433141	55501435	172	1608099	0.28326
_SET8_	ENSG00000185290	7	56182374	56184093	3	1608099	0.47385
_SET8_	ENSG00000009950	7	73007524	73038873	74	1608099	0.58277
_SET8_	ENSG00000006704	7	73868120	74016931	284	1608099	0.00058191
_SET8_	ENSG00000188372	7	76026835	76071388	168	1608099	0.039996
_SET8_	ENSG00000135218	7	79998891	80308593	878	1608099	0.63902
_SET8_	ENSG00000157240	7	90893783	90898123	4	1608099	0.052654
_SET8_	ENSG00000105810	7	92234235	92465908	277	1608099	0.80367
_SET8_	ENSG00000166526	7	99661656	99680171	34	1608099	0.15294
_SET8_	ENSG00000146834	7	100026413	100031741	13	1608099	0.037169
_SET8_	ENSG00000166925	7	100060982	100076902	20	1608099	0.035982
_SET8_	ENSG00000077454	7	100169855	100183776	30	1608099	0.21431
_SET8_	ENSG00000130427	7	100318423	100321323	7	1608099	0.035918
_SET8_	ENSG00000257923	7	101458959	101927249	1168	1608099	0.042812
_SET8_	ENSG00000177683	7	108194987	108210194	37	1608099	0.089511
_SET8_	ENSG00000128573	7	113726382	114333827	999	1608099	0.00061956
_SET8_	ENSG00000135272	7	114562209	114659256	156	1608099	1.73e-10
_SET8_	ENSG00000105967	7	115575202	115799950	521	1608099	0.010024
_SET8_	ENSG00000105974	7	116164839	116201233	102	1608099	0.7078
_SET8_	ENSG00000008311	7	121715701	121784334	124	1608099	0.021789
_SET8_	ENSG00000128610	7	121941448	121950745	22	1608099	0.019654
_SET8_	ENSG00000174697	7	127881337	127897681	41	1608099	0.88761
_SET8_	ENSG00000128602	7	128828713	128853386	75	1608099	0.15848
_SET8_	ENSG00000122779	7	138145079	138274738	197	1608099	0.031789
_SET8_	ENSG00000064393	7	139246316	139477577	446	1608099	0.0088753
_SET8_	ENSG00000106462	7	148504475	148581413	139	1608099	0.0034556
_SET8_	ENSG00000204947	7	148799876	148823438	47	1608099	0.49797
_SET8_	ENSG00000197024	7	148823508	148880116	164	1608099	0.68902
_SET8_	ENSG00000170265	7	148892577	148923339	102	1608099	0.74898
_SET8_	ENSG00000196453	7	149128454	149158214	57	1608099	0.55891
_SET8_	ENSG00000181220	7	149169885	149194908	36	1608099	0.084966
_SET8_	ENSG00000164885	7	150750899	150755617	11	1608099	0.0016568
_SET8_	ENSG00000164690	7	155592680	155604967	23	1608099	0.85951
_SET8_	ENSG00000130675	7	156786745	156803345	46	1608099	0.41383
_SET8_	ENSG00000105993	7	157128075	157210133	282	1608099	0.96824
_SET8_	ENSG00000172748	8	182137	197342	41	1608099	0.84794
_SET8_	ENSG00000147316	8	6264113	6501144	1260	1608099	0.00087314
_SET8_	ENSG00000215372	8	7213039	7243080	5	1608099	0.5683
_SET8_	ENSG00000171056	8	10581278	10697357	584	1608099	0.01897
_SET8_	ENSG00000136574	8	11534468	11617511	263	1608099	0.013223
_SET8_	ENSG00000198791	8	17086737	17104387	42	1608099	0.053484
_SET8_	ENSG00000120896	8	22402499	22433301	65	1608099	0.79359
_SET8_	ENSG00000158941	8	22462145	22479027	58	1608099	0.24859
_SET8_	ENSG00000134013	8	23154702	23282841	620	1608099	0.54519
_SET8_	ENSG00000167034	8	23536206	23540440	7	1608099	0.28245
_SET8_	ENSG00000147421	8	28747911	28922281	209	1608099	0.070249
_SET8_	ENSG00000157168	8	31496902	32622548	3599	1608099	0.048241
_SET8_	ENSG00000133878	8	33448856	33457624	20	1608099	0.23427
_SET8_	ENSG00000183779	8	37553269	37557537	3	1608099	0.63572
_SET8_	ENSG00000104332	8	41119481	41167016	117	1608099	0.44899
_SET8_	ENSG00000165066	8	41502697	41508855	19	1608099	0.0013758
_SET8_	ENSG00000083168	8	41786997	41909508	171	1608099	0.12743
_SET8_	ENSG00000131931	8	42691817	42698468	8	1608099	0.021095
_SET8_	ENSG00000221869	8	48649471	48651648	1	1608099	0.831
_SET8_	ENSG00000019549	8	49830249	49834299	2	1608099	0.061997
_SET8_	ENSG00000170786	8	57212569	57233335	41	1608099	0.046373
_SET8_	ENSG00000137575	8	59465483	59495419	73	1608099	0.47205
_SET8_	ENSG00000147596	8	70963886	70983928	59	1608099	0.12388
_SET8_	ENSG00000140396	8	71021997	71316040	448	1608099	0.0047201
_SET8_	ENSG00000178860	8	72753784	72756703	8	1608099	0.15298
_SET8_	ENSG00000171033	8	79428374	79517502	196	1608099	0.085264
_SET8_	ENSG00000164683	8	80676245	80680098	7	1608099	0.21629
_SET8_	ENSG00000205189	8	81397854	81438500	83	1608099	0.016094
_SET8_	ENSG00000170323	8	82390654	82395498	16	1608099	0.72701
_SET8_	ENSG00000123124	8	87354967	87490649	359	1608099	0.15829
_SET8_	ENSG00000079102	8	92967203	93115514	174	1608099	0.46185
_SET8_	ENSG00000156469	8	97251626	97273838	37	1608099	0.78911
_SET8_	ENSG00000147649	8	98656407	98740998	171	1608099	0.63073
_SET8_	ENSG00000164920	8	99956631	99964332	6	1608099	0.9662
_SET8_	ENSG00000164924	8	101928753	101965616	91	1608099	0.075109
_SET8_	ENSG00000120963	8	102190106	102218421	54	1608099	0.033912
_SET8_	ENSG00000155090	8	103661007	103668130	16	1608099	0.10749
_SET8_	ENSG00000169946	8	106330920	106816760	1057	1608099	0.2337
_SET8_	ENSG00000104447	8	116420724	116821899	528	1608099	0.00041015
_SET8_	ENSG00000178764	8	123793633	123986750	476	1608099	0.044864
_SET8_	ENSG00000165156	8	124260696	124287781	11	1608099	0.059288
_SET8_	ENSG00000180938	8	125985540	125991631	9	1608099	0.96598
_SET8_	ENSG00000136997	8	128747680	128753674	19	1608099	0.92498
_SET8_	ENSG00000178685	8	145051321	145086940	58	1608099	0.00014775
_SET8_	ENSG00000179632	8	145159402	145162514	3	1608099	0.58304
_SET8_	ENSG00000185122	8	145515280	145538385	42	1608099	0.0071565
_SET8_	ENSG00000160973	8	145698795	145701718	2	1608099	0.10839
_SET8_	ENSG00000137090	9	841690	969090	890	1608099	0.032853
_SET8_	ENSG00000080503	9	2015342	2193624	811	1608099	0.24645
_SET8_	ENSG00000080298	9	3218297	3526004	890	1608099	0.095948
_SET8_	ENSG00000107249	9	3824127	4348392	2754	1608099	6.07e-06
_SET8_	ENSG00000137033	9	6215805	6257983	158	1608099	0.0004679
_SET8_	ENSG00000147862	9	14081842	14398982	760	1608099	0.001235
_SET8_	ENSG00000188379	9	21384254	21385396	1	1608099	0.396
_SET8_	ENSG00000147889	9	21967751	21995300	40	1608099	0.14453
_SET8_	ENSG00000086102	9	33290509	33371155	120	1608099	0.035841
_SET8_	ENSG00000196092	9	36833272	37034103	752	1608099	0.0024013
_SET8_	ENSG00000168795	9	37438111	37465396	44	1608099	0.80031
_SET8_	ENSG00000198963	9	77112281	77308093	435	1608099	0.50966
_SET8_	ENSG00000106829	9	82186688	82341658	296	1608099	0.065485
_SET8_	ENSG00000196781	9	84198598	84304220	345	1608099	0.0010678
_SET8_	ENSG00000165119	9	86582998	86595569	18	1608099	7.86e-05
_SET8_	ENSG00000187764	9	91975702	92113045	486	1608099	0.0060935
_SET8_	ENSG00000165030	9	94171327	94186144	28	1608099	0.65029
_SET8_	ENSG00000175787	9	97021593	97063736	167	1608099	0.11085
_SET8_	ENSG00000165140	9	97365415	97402531	129	1608099	0.064136
_SET8_	ENSG00000185920	9	98205262	98279339	161	1608099	0.0090761
_SET8_	ENSG00000178919	9	100615536	100618986	18	1608099	0.16189
_SET8_	ENSG00000119508	9	102584137	102629173	43	1608099	0.10573
_SET8_	ENSG00000136826	9	110247133	110252763	11	1608099	0.6739
_SET8_	ENSG00000136810	9	113006091	113018920	47	1608099	0.24953
_SET8_	ENSG00000136866	9	115800660	115819039	37	1608099	0.36083
_SET8_	ENSG00000119403	9	123617977	123639606	32	1608099	0.036286
_SET8_	ENSG00000136848	9	124329336	124547809	449	1608099	0.70852
_SET8_	ENSG00000186130	9	125670335	125675609	11	1608099	0.16347
_SET8_	ENSG00000171448	9	125677845	125693779	31	1608099	0.45954
_SET8_	ENSG00000148200	9	127279554	127533589	182	1608099	0.0467
_SET8_	ENSG00000173611	9	127704887	127905785	316	1608099	0.0018543
_SET8_	ENSG00000177125	9	129622944	129648157	32	1608099	0.0011694
_SET8_	ENSG00000196152	9	130186661	130207651	51	1608099	0.0051484
_SET8_	ENSG00000136830	9	130267618	130341268	227	1608099	0.2535
_SET8_	ENSG00000119335	9	131445703	131458679	10	1608099	0.0094264
_SET8_	ENSG00000130711	9	133539981	133558368	49	1608099	0.51723
_SET8_	ENSG00000165702	9	135820932	135867083	184	1608099	0.95054
_SET8_	ENSG00000186350	9	137208944	137332431	412	1608099	0.65187
_SET8_	ENSG00000148411	9	138898383	138987131	323	1608099	0.70637
_SET8_	ENSG00000148400	9	139388896	139440314	177	1608099	0.099227
_SET8_	ENSG00000188986	9	140149625	140167998	57	1608099	0.25534
_SET8_	ENSG00000198435	9	140194083	140196703	3	1608099	0.0075799
_SET8_	ENSG00000181090	9	140513444	140764468	635	1608099	0.002202
_SET8_	ENSG00000015171	10	180405	300577	197	1608099	0.33991
_SET8_	ENSG00000165632	10	7860467	8058590	586	1608099	0.0025475
_SET8_	ENSG00000107485	10	8095567	8117161	75	1608099	0.035268
_SET8_	ENSG00000152455	10	14920819	14946314	43	1608099	0.56152
_SET8_	ENSG00000168283	10	22610140	22620413	4	1608099	0.061553
_SET8_	ENSG00000148516	10	31607424	31818742	276	1608099	0.60769
_SET8_	ENSG00000120616	10	32556679	32667726	272	1608099	0.00075125
_SET8_	ENSG00000095794	10	35415719	35501886	171	1608099	0.11096
_SET8_	ENSG00000198105	10	38091751	38147034	185	1608099	0.71523
_SET8_	ENSG00000175395	10	38238500	38265561	70	1608099	0.60225
_SET8_	ENSG00000243660	10	43932282	43991517	184	1608099	0.23876
_SET8_	ENSG00000196793	10	44051792	44070066	44	1608099	0.58792
_SET8_	ENSG00000107984	10	54074056	54077802	7	1608099	0.34243
_SET8_	ENSG00000072401	10	60094735	60130513	69	1608099	0.10759
_SET8_	ENSG00000150347	10	63661059	63856703	460	1608099	1.91e-05
_SET8_	ENSG00000096717	10	69644427	69678147	88	1608099	0.63907
_SET8_	ENSG00000138336	10	70320413	70454239	441	1608099	0.039564
_SET8_	ENSG00000060339	10	70480769	70552134	134	1608099	0.0011198
_SET8_	ENSG00000122859	10	71331454	71332994	4	1608099	0.98769
_SET8_	ENSG00000099284	10	71812552	71872036	181	1608099	0.14758
_SET8_	ENSG00000156574	10	72192071	72207707	38	1608099	0.08855
_SET8_	ENSG00000177791	10	75391412	75401515	19	1608099	0.0016855
_SET8_	ENSG00000156650	10	76585340	76792380	279	1608099	0.18354
_SET8_	ENSG00000165655	10	77157588	77161664	2	1608099	0.23301
_SET8_	ENSG00000148677	10	92671853	92681033	13	1608099	0.67973
_SET8_	ENSG00000095564	10	93683526	93790082	190	1608099	0.0003773
_SET8_	ENSG00000107864	10	93806449	94050844	311	1608099	0.00068314
_SET8_	ENSG00000152804	10	94447945	94455403	11	1608099	0.17075
_SET8_	ENSG00000196233	10	98592017	98740800	179	1608099	0.0067274
_SET8_	ENSG00000165887	10	99332198	99343641	28	1608099	0.085824
_SET8_	ENSG00000166135	10	102288829	102319755	84	1608099	0.026606
_SET8_	ENSG00000075891	10	102495360	102589698	196	1608099	0.0012932
_SET8_	ENSG00000166167	10	103113820	103317078	393	1608099	0.01648
_SET8_	ENSG00000198728	10	103867317	103880210	21	1608099	0.072817
_SET8_	ENSG00000107882	10	104263744	104393292	280	1608099	0.0020265
_SET8_	ENSG00000156374	10	105062553	105110891	57	1608099	4.11e-05
_SET8_	ENSG00000119950	10	111967363	112047123	207	1608099	0.047617
_SET8_	ENSG00000150593	10	112631565	112659764	60	1608099	0.13435
_SET8_	ENSG00000148737	10	114710009	114927437	469	1608099	1.5e-09
_SET8_	ENSG00000148704	10	118888032	118897812	10	1608099	0.00042216
_SET8_	ENSG00000151929	10	121410882	121437331	93	1608099	0.53677
_SET8_	ENSG00000066468	10	123237848	123357972	219	1608099	0.10509
_SET8_	ENSG00000095574	10	124750322	124768333	47	1608099	0.14833
_SET8_	ENSG00000175029	10	126676421	126849739	683	1608099	0.001046
_SET8_	ENSG00000148826	10	134598297	134599556	1	1608099	0.5242
_SET8_	ENSG00000185507	11	612553	615999	21	1608099	0.35504
_SET8_	ENSG00000177030	11	644233	706715	314	1608099	0.89928
_SET8_	ENSG00000167244	11	2150342	2170833	55	1608099	0.27051
_SET8_	ENSG00000183734	11	2289725	2292182	7	1608099	0.38048
_SET8_	ENSG00000129757	11	2904443	2907111	1	1608099	0.6101
_SET8_	ENSG00000121236	11	5617339	5634188	95	1608099	0.39992
_SET8_	ENSG00000132274	11	5710919	5758319	258	1608099	0.69756
_SET8_	ENSG00000166313	11	6416355	6440644	51	1608099	0.78111
_SET8_	ENSG00000132275	11	6616305	6624850	18	1608099	0.047659
_SET8_	ENSG00000166407	11	8245851	8290263	217	1608099	0.039837
_SET8_	ENSG00000176009	11	8959119	8964580	25	1608099	0.71066
_SET8_	ENSG00000198730	11	10772534	10801290	61	1608099	0.14208
_SET8_	ENSG00000170242	11	11862970	11980870	212	1608099	8.79e-05
_SET8_	ENSG00000050165	11	11984653	12031316	182	1608099	0.00046377
_SET8_	ENSG00000133794	11	13298199	13408813	271	1608099	1.19e-10
_SET8_	ENSG00000110680	11	14988214	14993900	7	1608099	0.5502
_SET8_	ENSG00000110693	11	15987995	16761138	1454	1608099	6.34e-10
_SET8_	ENSG00000074319	11	18489883	18548779	151	1608099	0.49007
_SET8_	ENSG00000129173	11	19245610	19263167	34	1608099	0.48313
_SET8_	ENSG00000205213	11	27387508	27494322	202	1608099	5.55e-06
_SET8_	ENSG00000007372	11	31806340	31839509	44	1608099	0.13853
_SET8_	ENSG00000184937	11	32409321	32457176	172	1608099	0.00077507
_SET8_	ENSG00000175104	11	36508577	36531822	41	1608099	0.47366
_SET8_	ENSG00000019485	11	45115564	45247734	278	1608099	0.0017489
_SET8_	ENSG00000121671	11	45868669	45904798	70	1608099	0.0019784
_SET8_	ENSG00000135365	11	45950871	46142985	315	1608099	0.00019696
_SET8_	ENSG00000157613	11	46299212	46342972	76	1608099	0.068046
_SET8_	ENSG00000025434	11	47269851	47290396	45	1608099	0.5149
_SET8_	ENSG00000066336	11	47376411	47400127	66	1608099	0.059508
_SET8_	ENSG00000214872	11	57308979	57318108	19	1608099	0.038945
_SET8_	ENSG00000149021	11	62172575	62190667	54	1608099	0.064875
_SET8_	ENSG00000149480	11	62360686	62369312	12	1608099	0.06413
_SET8_	ENSG00000168005	11	63580860	63595190	29	1608099	0.60256
_SET8_	ENSG00000167771	11	63678693	63684316	5	1608099	0.036595
_SET8_	ENSG00000126432	11	64085560	64089283	4	1608099	0.27153
_SET8_	ENSG00000168066	11	64532078	64546258	13	1608099	0.17469
_SET8_	ENSG00000133895	11	64570982	64578766	10	1608099	0.079277
_SET8_	ENSG00000133884	11	65101225	65120720	25	1608099	0.49825
_SET8_	ENSG00000173039	11	65421067	65430565	11	1608099	0.82011
_SET8_	ENSG00000172977	11	65479467	65487075	23	1608099	0.86737
_SET8_	ENSG00000172818	11	65554493	65564690	25	1608099	0.47328
_SET8_	ENSG00000175602	11	65657875	65659105	2	1608099	0.56694
_SET8_	ENSG00000174744	11	66104804	66112596	16	1608099	0.0046256
_SET8_	ENSG00000173120	11	66886740	67025558	128	1608099	0.017977
_SET8_	ENSG00000110092	11	69455855	69469242	30	1608099	0.93527
_SET8_	ENSG00000186642	11	72287185	72385635	271	1608099	0.0016621
_SET8_	ENSG00000085741	11	75897369	75921780	71	1608099	0.14607
_SET8_	ENSG00000048649	11	77371041	77532063	347	1608099	0.12356
_SET8_	ENSG00000137504	11	85370752	85393951	36	1608099	1.1e-09
_SET8_	ENSG00000074266	11	85955586	85989855	83	1608099	0.12376
_SET8_	ENSG00000137693	11	101981192	102104154	264	1608099	0.77407
_SET8_	ENSG00000149308	11	108027942	108093369	86	1608099	0.072211
_SET8_	ENSG00000109846	11	111779289	111794446	25	1608099	0.4402
_SET8_	ENSG00000109906	11	113930315	114121398	628	1608099	6.15e-06
_SET8_	ENSG00000176302	11	118842417	118852001	15	1608099	0.63271
_SET8_	ENSG00000172273	11	118992297	119006752	35	1608099	0.066872
_SET8_	ENSG00000036672	11	119225925	119252436	57	1608099	2.8e-05
_SET8_	ENSG00000137699	11	119981983	120056237	168	1608099	0.0081913
_SET8_	ENSG00000109971	11	122928197	122933938	32	1608099	0.5383
_SET8_	ENSG00000166261	11	123594885	123612383	58	1608099	0.39195
_SET8_	ENSG00000043039	11	129245835	129322171	267	1608099	0.14883
_SET8_	ENSG00000073614	12	389295	498620	293	1608099	0.12681
_SET8_	ENSG00000053702	12	2934514	2944710	24	1608099	0.27254
_SET8_	ENSG00000111206	12	2966847	2986206	35	1608099	0.61036
_SET8_	ENSG00000111642	12	6679249	6716642	72	1608099	0.19856
_SET8_	ENSG00000111653	12	6759446	6772314	22	1608099	0.16527
_SET8_	ENSG00000111676	12	7033626	7051484	26	1608099	2.34e-05
_SET8_	ENSG00000215021	12	7074490	7079988	6	1608099	0.0048484
_SET8_	ENSG00000111704	12	7940390	7948655	54	1608099	0.90779
_SET8_	ENSG00000196946	12	8290733	8341133	68	1608099	0.5312
_SET8_	ENSG00000111732	12	8754762	8765467	27	1608099	0.64285
_SET8_	ENSG00000060138	12	10851683	10875911	52	1608099	0.87614
_SET8_	ENSG00000139083	12	11802788	12048336	664	1608099	0.54334
_SET8_	ENSG00000111276	12	12867992	12875305	14	1608099	0.24226
_SET8_	ENSG00000171681	12	14518610	14651697	325	1608099	0.79529
_SET8_	ENSG00000023734	12	16035325	16056412	10	1608099	0.86808
_SET8_	ENSG00000139154	12	19556979	19873735	1496	1608099	0.41434
_SET8_	ENSG00000123095	12	26272959	26278060	9	1608099	0.26816
_SET8_	ENSG00000139146	12	31433518	31479992	37	1608099	0.020717
_SET8_	ENSG00000174718	12	32112304	32146039	143	1608099	9.18e-05
_SET8_	ENSG00000015153	12	42550906	42632151	142	1608099	0.58425
_SET8_	ENSG00000134283	12	42632249	42853517	560	1608099	0.12058
_SET8_	ENSG00000139174	12	42852140	42984157	409	1608099	0.18745
_SET8_	ENSG00000111424	12	48235320	48336831	300	1608099	0.75572
_SET8_	ENSG00000167528	12	48733791	48745197	36	1608099	0.0013331
_SET8_	ENSG00000169884	12	49359123	49365546	9	1608099	0.014872
_SET8_	ENSG00000139644	12	50101508	50158717	161	1608099	0.79123
_SET8_	ENSG00000184271	12	51580719	51611477	72	1608099	0.023982
_SET8_	ENSG00000139610	12	51722227	51740463	40	1608099	0.60817
_SET8_	ENSG00000172819	12	53604354	53626764	32	1608099	0.57586
_SET8_	ENSG00000123349	12	53689075	53693234	10	1608099	0.79654
_SET8_	ENSG00000037965	12	54402832	54407570	7	1608099	0.0017919
_SET8_	ENSG00000094916	12	54624724	54673886	41	1608099	0.65628
_SET8_	ENSG00000205323	12	56146247	56211540	73	1608099	0.42039
_SET8_	ENSG00000123374	12	56360553	56366568	6	1608099	0.19059
_SET8_	ENSG00000123411	12	56401443	56432219	31	1608099	0.046004
_SET8_	ENSG00000170515	12	56498103	56507691	10	1608099	0.072138
_SET8_	ENSG00000139613	12	56556767	56583351	19	1608099	0.38585
_SET8_	ENSG00000111602	12	56810903	56843187	79	1608099	0.45321
_SET8_	ENSG00000076108	12	56989380	57030600	55	1608099	0.00021514
_SET8_	ENSG00000166860	12	57392618	57400230	14	1608099	0.10019
_SET8_	ENSG00000166886	12	57482677	57489259	11	1608099	0.0029805
_SET8_	ENSG00000166888	12	57489191	57525922	62	1608099	0.088902
_SET8_	ENSG00000175197	12	57910371	57914300	3	1608099	0.87648
_SET8_	ENSG00000149948	12	66217911	66360075	244	1608099	0.030758
_SET8_	ENSG00000111537	12	68548548	68553527	5	1608099	0.42664
_SET8_	ENSG00000135679	12	69201956	69239214	86	1608099	0.39372
_SET8_	ENSG00000111596	12	70636774	70748773	318	1608099	0.013445
_SET8_	ENSG00000165891	12	77415027	77459360	133	1608099	0.058095
_SET8_	ENSG00000177425	12	79968759	80084877	112	1608099	0.13338
_SET8_	ENSG00000111046	12	81101277	81103253	5	1608099	0.54413
_SET8_	ENSG00000180318	12	85673885	85695562	42	1608099	0.050153
_SET8_	ENSG00000120798	12	95414005	95467479	131	1608099	0.23675
_SET8_	ENSG00000111145	12	96588160	96663613	191	1608099	0.044792
_SET8_	ENSG00000075089	12	100592900	100635643	88	1608099	0.0045583
_SET8_	ENSG00000012504	12	100867486	100958191	141	1608099	0.43691
_SET8_	ENSG00000139352	12	103351464	103354294	4	1608099	0.10302
_SET8_	ENSG00000139372	12	104359582	104382652	92	1608099	0.030086
_SET8_	ENSG00000111727	12	104458235	104498639	89	1608099	0.34637
_SET8_	ENSG00000008405	12	107385142	107487607	232	1608099	0.57596
_SET8_	ENSG00000111199	12	110220890	110271212	130	1608099	0.32735
_SET8_	ENSG00000111249	12	111471828	111788358	422	1608099	0.013471
_SET8_	ENSG00000123064	12	113594979	113623284	51	1608099	0.076022
_SET8_	ENSG00000139405	12	113623331	113630173	13	1608099	0.092559
_SET8_	ENSG00000135111	12	115108059	115121969	30	1608099	0.19905
_SET8_	ENSG00000111707	12	118814185	118855840	117	1608099	0.25707
_SET8_	ENSG00000089094	12	121866900	122018920	270	1608099	1.06e-07
_SET8_	ENSG00000110987	12	122457328	122499948	110	1608099	0.049597
_SET8_	ENSG00000183955	12	123868320	123893905	58	1608099	0.0032159
_SET8_	ENSG00000196498	12	124808961	125052135	795	1608099	0.46498
_SET8_	ENSG00000196387	12	133656424	133684130	5	1608099	0.53946
_SET8_	ENSG00000214029	12	133694740	133707059	38	1608099	0.31019
_SET8_	ENSG00000256223	12	133707161	133736051	70	1608099	0.37897
_SET8_	ENSG00000090612	12	133707570	133783698	197	1608099	0.30368
_SET8_	ENSG00000196199	13	20207788	20247599	91	1608099	0.00028849
_SET8_	ENSG00000121390	13	20248896	20357142	195	1608099	5.83e-07
_SET8_	ENSG00000132950	13	20397622	20437776	118	1608099	0.0088143
_SET8_	ENSG00000121741	13	20532810	20665968	244	1608099	0.19365
_SET8_	ENSG00000150459	13	21714653	21723221	19	1608099	0.63834
_SET8_	ENSG00000102678	13	22245522	22278637	66	1608099	0.12174
_SET8_	ENSG00000139515	13	28494157	28500368	18	1608099	0.023289
_SET8_	ENSG00000165556	13	28536274	28545276	19	1608099	0.28735
_SET8_	ENSG00000189403	13	31032884	31191734	357	1608099	0.72684
_SET8_	ENSG00000244754	13	33006554	33112970	145	1608099	0.006381
_SET8_	ENSG00000150907	13	41129804	41240734	223	1608099	0.19026
_SET8_	ENSG00000120659	13	43136872	43182149	115	1608099	0.019702
_SET8_	ENSG00000139687	13	48877887	49056122	230	1608099	0.44121
_SET8_	ENSG00000136169	13	50018429	50069138	139	1608099	0.045792
_SET8_	ENSG00000102554	13	73629114	73651676	52	1608099	0.17887
_SET8_	ENSG00000118922	13	74260226	74708394	1344	1608099	0.69523
_SET8_	ENSG00000136160	13	78469616	78493903	56	1608099	0.018039
_SET8_	ENSG00000152192	13	79172497	79177673	8	1608099	0.0042039
_SET8_	ENSG00000043355	13	100634026	100639018	9	1608099	0.60451
_SET8_	ENSG00000153487	13	111365083	111373421	14	1608099	0.034807
_SET8_	ENSG00000182968	13	112721913	112726020	4	1608099	0.0077192
_SET8_	ENSG00000126226	13	113831891	113863029	45	1608099	0.22141
_SET8_	ENSG00000183087	13	114523522	114567046	193	1608099	0.23704
_SET8_	ENSG00000100823	14	20923350	20925927	4	1608099	0.14625
_SET8_	ENSG00000165804	14	21558205	21572881	31	1608099	0.43906
_SET8_	ENSG00000100888	14	21853353	21924285	126	1608099	0.44967
_SET8_	ENSG00000100462	14	23389720	23398794	15	1608099	0.0059844
_SET8_	ENSG00000129474	14	23440383	23451851	18	1608099	0.04058
_SET8_	ENSG00000100968	14	24834879	24848810	31	1608099	0.060974
_SET8_	ENSG00000176165	14	29235050	29238870	3	1608099	0.091812
_SET8_	ENSG00000196792	14	31363005	31495607	309	1608099	0.37842
_SET8_	ENSG00000129518	14	34985135	35008916	68	1608099	0.56634
_SET8_	ENSG00000129515	14	35030300	35099389	162	1608099	0.75803
_SET8_	ENSG00000168348	14	36003248	36006260	4	1608099	0.00026717
_SET8_	ENSG00000100916	14	36295524	36401531	163	1608099	6.34e-06
_SET8_	ENSG00000136352	14	36985602	36990354	5	1608099	0.51016
_SET8_	ENSG00000198807	14	37126773	37148920	73	1608099	0.51665
_SET8_	ENSG00000129514	14	38059189	38069245	21	1608099	0.053171
_SET8_	ENSG00000125378	14	54416454	54425479	23	1608099	0.032438
_SET8_	ENSG00000032219	14	58765103	58840605	92	1608099	0.17117
_SET8_	ENSG00000165617	14	59100685	59115039	28	1608099	0.32045
_SET8_	ENSG00000100614	14	60712470	60765805	88	1608099	0.62389
_SET8_	ENSG00000126778	14	61110133	61124977	14	1608099	0.19172
_SET8_	ENSG00000100625	14	61176246	61191066	19	1608099	0.099085
_SET8_	ENSG00000140009	14	64550950	64804830	623	1608099	0.21501
_SET8_	ENSG00000089775	14	64915824	64971931	123	1608099	0.25503
_SET8_	ENSG00000126804	14	64970430	65000408	85	1608099	0.4186
_SET8_	ENSG00000125952	14	65472892	65569413	242	1608099	0.10792
_SET8_	ENSG00000080815	14	73603126	73690399	166	1608099	0.016231
_SET8_	ENSG00000156030	14	74181825	74256988	189	1608099	0.077288
_SET8_	ENSG00000119614	14	74706175	74729441	92	1608099	0.29184
_SET8_	ENSG00000140044	14	75894419	75940814	138	1608099	0.6294
_SET8_	ENSG00000119669	14	77490888	77495034	4	1608099	0.82548
_SET8_	ENSG00000198894	14	77564440	77583630	37	1608099	0.86561
_SET8_	ENSG00000100603	14	78183942	78227550	153	1608099	0.027003
_SET8_	ENSG00000053254	14	89591215	90085493	1415	1608099	0.26597
_SET8_	ENSG00000100784	14	91336799	91526980	405	1608099	0.00010597
_SET8_	ENSG00000165949	14	94571182	94583033	48	1608099	0.50407
_SET8_	ENSG00000133937	14	95234553	95236562	4	1608099	0.55662
_SET8_	ENSG00000100697	14	95552565	95624347	94	1608099	0.42335
_SET8_	ENSG00000100811	14	100704635	100749129	95	1608099	0.33263
_SET8_	ENSG00000089902	14	103058998	103196913	332	1608099	0.59769
_SET8_	ENSG00000179627	14	105266933	105271049	8	1608099	0.078457
_SET8_	ENSG00000182979	14	105886159	105937066	48	1608099	0.63619
_SET8_	ENSG00000254585	15	23888691	23891175	3	1608099	0.34653
_SET8_	ENSG00000182636	15	23930565	23932450	2	1608099	0.31929
_SET8_	ENSG00000185115	15	29560353	29562033	2	1608099	0.0041573
_SET8_	ENSG00000166923	15	33010175	33026870	52	1608099	0.52344
_SET8_	ENSG00000134138	15	37181406	37393504	436	1608099	0.002302
_SET8_	ENSG00000140320	15	40731920	40760441	27	1608099	0.15995
_SET8_	ENSG00000104129	15	41060067	41099675	74	1608099	0.023593
_SET8_	ENSG00000128917	15	41221538	41231237	11	1608099	0.03223
_SET8_	ENSG00000137815	15	41700606	41775761	144	1608099	0.19144
_SET8_	ENSG00000092529	15	42640301	42704516	144	1608099	0.56582
_SET8_	ENSG00000255302	15	49170083	49172380	1	1608099	0.3471
_SET8_	ENSG00000166200	15	49398268	49447858	123	1608099	0.056373
_SET8_	ENSG00000069869	15	56119120	56285944	636	1608099	0.34878
_SET8_	ENSG00000166949	15	67356101	67487533	386	1608099	0.18696
_SET8_	ENSG00000137764	15	67835047	68099461	566	1608099	2.87e-06
_SET8_	ENSG00000188779	15	68112042	68126899	34	1608099	7.64e-08
_SET8_	ENSG00000033800	15	68346517	68483096	168	1608099	0.39291
_SET8_	ENSG00000140332	15	70340129	70390515	151	1608099	0.17777
_SET8_	ENSG00000140464	15	74287014	74340153	134	1608099	0.015725
_SET8_	ENSG00000169375	15	75661720	75748183	90	1608099	0.33863
_SET8_	ENSG00000140382	15	77712754	77777949	112	1608099	0.61447
_SET8_	ENSG00000176371	15	85144217	85171027	54	1608099	0.00014264
_SET8_	ENSG00000166823	15	90291892	90294541	6	1608099	0.19156
_SET8_	ENSG00000185551	15	96869167	96883492	14	1608099	0.19717
_SET8_	ENSG00000068305	15	100017370	100256671	580	1608099	0.29225
_SET8_	ENSG00000103126	16	337440	402673	241	1608099	0.048076
_SET8_	ENSG00000005513	16	1031808	1036979	27	1608099	0.0011296
_SET8_	ENSG00000103275	16	1355548	1377019	120	1608099	0.33358
_SET8_	ENSG00000167967	16	2273567	2285743	17	1608099	0.96613
_SET8_	ENSG00000059122	16	2961938	3001209	222	1608099	0.85166
_SET8_	ENSG00000130182	16	3138891	3149318	30	1608099	0.43171
_SET8_	ENSG00000122386	16	3162561	3170518	15	1608099	0.85126
_SET8_	ENSG00000006194	16	3313743	3351401	48	1608099	0.50885
_SET8_	ENSG00000162086	16	3355406	3368852	28	1608099	0.38437
_SET8_	ENSG00000103343	16	3451235	3459370	18	1608099	0.80284
_SET8_	ENSG00000005339	16	3775055	3930727	234	1608099	0.19312
_SET8_	ENSG00000090447	16	4307187	4323076	24	1608099	0.1629
_SET8_	ENSG00000126603	16	4364762	4389598	57	1608099	0.0021603
_SET8_	ENSG00000103423	16	4475806	4506776	77	1608099	0.16691
_SET8_	ENSG00000179583	16	10971055	11026079	172	1608099	0.58679
_SET8_	ENSG00000103316	16	21250195	21314404	139	1608099	0.25199
_SET8_	ENSG00000166851	16	23688977	23701688	40	1608099	0.67367
_SET8_	ENSG00000134398	16	23701647	23724821	50	1608099	0.13353
_SET8_	ENSG00000155666	16	27214807	27233089	34	1608099	0.77448
_SET8_	ENSG00000103495	16	29817427	29823649	3	1608099	0.097414
_SET8_	ENSG00000149922	16	30097114	30103208	10	1608099	2.76e-05
_SET8_	ENSG00000169951	16	30565085	30569819	5	1608099	0.49616
_SET8_	ENSG00000197162	16	30585061	30597092	11	1608099	0.082336
_SET8_	ENSG00000167394	16	31072164	31085641	17	1608099	0.00029682
_SET8_	ENSG00000103510	16	31127075	31142714	24	1608099	0.056785
_SET8_	ENSG00000102935	16	49521435	49891830	1088	1608099	0.0097459
_SET8_	ENSG00000166164	16	50347398	50402845	115	1608099	0.33577
_SET8_	ENSG00000103449	16	51169886	51185278	22	1608099	0.30529
_SET8_	ENSG00000177508	16	54317216	54320675	3	1608099	0.3496
_SET8_	ENSG00000087250	16	56622986	56625000	7	1608099	0.15183
_SET8_	ENSG00000125107	16	58553855	58663790	323	1608099	0.00040815
_SET8_	ENSG00000067955	16	67063019	67134961	78	1608099	0.010828
_SET8_	ENSG00000102878	16	67197288	67203848	3	1608099	0.005215
_SET8_	ENSG00000102974	16	67596310	67673086	96	1608099	0.058428
_SET8_	ENSG00000072736	16	68118654	68263162	221	1608099	0.25744
_SET8_	ENSG00000184939	16	68563993	68609975	186	1608099	0.097524
_SET8_	ENSG00000198373	16	69796209	69975644	464	1608099	0.015269
_SET8_	ENSG00000157429	16	71498453	71598992	170	1608099	0.00047431
_SET8_	ENSG00000224470	16	71879894	71919171	74	1608099	0.00013367
_SET8_	ENSG00000140836	16	72816784	73093597	736	1608099	6.03e-05
_SET8_	ENSG00000178573	16	79619740	79634611	57	1608099	0.081792
_SET8_	ENSG00000166446	16	80631803	80838226	766	1608099	0.49774
_SET8_	ENSG00000230989	16	83841448	83853342	40	1608099	0.45517
_SET8_	ENSG00000140968	16	85932409	85956215	87	1608099	0.004891
_SET8_	ENSG00000103241	16	86544133	86548076	15	1608099	0.29001
_SET8_	ENSG00000225614	16	88493879	88507165	37	1608099	0.73136
_SET8_	ENSG00000179588	16	88519725	88603424	332	1608099	0.30745
_SET8_	ENSG00000185669	16	88744090	88752901	18	1608099	0.32247
_SET8_	ENSG00000129993	16	88941266	89043612	460	1608099	2.66e-07
_SET8_	ENSG00000170100	16	89284118	89295363	62	1608099	0.016464
_SET8_	ENSG00000141002	16	89940000	89977792	120	1608099	0.00361
_SET8_	ENSG00000132376	17	1397865	1420182	84	1608099	0.090871
_SET8_	ENSG00000177374	17	1957448	1962981	10	1608099	0.0024754
_SET8_	ENSG00000070444	17	2287354	2304412	49	1608099	0.14887
_SET8_	ENSG00000196689	17	3468738	3500392	116	1608099	0.22427
_SET8_	ENSG00000132382	17	4442192	4458926	55	1608099	0.16292
_SET8_	ENSG00000141497	17	4643319	4649411	15	1608099	0.4266
_SET8_	ENSG00000108561	17	5336097	5352150	46	1608099	0.0012425
_SET8_	ENSG00000161940	17	6926339	6933609	8	1608099	0.027271
_SET8_	ENSG00000132522	17	7214643	7218883	10	1608099	0.10516
_SET8_	ENSG00000174282	17	7362685	7387582	55	1608099	0.013619
_SET8_	ENSG00000129194	17	7491496	7493488	5	1608099	7.05e-09
_SET8_	ENSG00000141510	17	7565097	7590856	81	1608099	0.0081951
_SET8_	ENSG00000170004	17	7788124	7816078	42	1608099	0.019802
_SET8_	ENSG00000179111	17	8023908	8027410	10	1608099	0.0028668
_SET8_	ENSG00000179094	17	8043790	8059824	32	1608099	0.078489
_SET8_	ENSG00000178999	17	8108056	8113918	14	1608099	0.074163
_SET8_	ENSG00000141052	17	12569207	12672266	312	1608099	0.82606
_SET8_	ENSG00000141027	17	15932471	16121499	312	1608099	0.33927
_SET8_	ENSG00000154803	17	17115526	17140502	82	1608099	0.092869
_SET8_	ENSG00000108551	17	17397751	17399709	6	1608099	0.35007
_SET8_	ENSG00000072310	17	17713713	17740325	39	1608099	0.0024018
_SET8_	ENSG00000109016	17	21026677	21096578	116	1608099	0.66557
_SET8_	ENSG00000109118	17	27232268	27278789	39	1608099	0.18662
_SET8_	ENSG00000178691	17	30264037	30328064	141	1608099	0.69205
_SET8_	ENSG00000176749	17	30813637	30818274	3	1608099	0.78668
_SET8_	ENSG00000125691	17	37004118	37010096	12	1608099	0.44807
_SET8_	ENSG00000125686	17	37560538	37607539	79	1608099	0.31711
_SET8_	ENSG00000126351	17	38214543	38250120	55	1608099	0.037562
_SET8_	ENSG00000126368	17	38249040	38256978	16	1608099	0.5297
_SET8_	ENSG00000131759	17	38465444	38513094	64	1608099	0.010823
_SET8_	ENSG00000073584	17	38781214	38804760	41	1608099	0.56179
_SET8_	ENSG00000168610	17	40465342	40540586	136	1608099	0.0007394
_SET8_	ENSG00000108788	17	40719086	40725257	13	1608099	0.22821
_SET8_	ENSG00000108799	17	40852293	40897071	37	1608099	0.19562
_SET8_	ENSG00000012048	17	41196312	41277500	160	1608099	0.010732
_SET8_	ENSG00000108840	17	42154114	42201070	80	1608099	5.63e-05
_SET8_	ENSG00000186834	17	43224684	43229468	6	1608099	0.63271
_SET8_	ENSG00000168517	17	43238067	43247407	8	1608099	0.35057
_SET8_	ENSG00000073861	17	45810610	45823485	43	1608099	5.74e-06
_SET8_	ENSG00000167182	17	45973516	46006323	61	1608099	0.0031177
_SET8_	ENSG00000108468	17	46147414	46178883	89	1608099	0.00018194
_SET8_	ENSG00000120093	17	46626232	46682274	121	1608099	0.00096086
_SET8_	ENSG00000182742	17	46652875	46657473	7	1608099	0.048828
_SET8_	ENSG00000120068	17	46688739	46692478	6	1608099	0.012236
_SET8_	ENSG00000159184	17	46802125	46806540	7	1608099	0.62534
_SET8_	ENSG00000167085	17	47481414	47492246	28	1608099	3.56e-05
_SET8_	ENSG00000108813	17	48046334	48052321	14	1608099	0.73877
_SET8_	ENSG00000141232	17	48939584	48945339	7	1608099	0.24854
_SET8_	ENSG00000213246	17	56422539	56430454	22	1608099	0.12963
_SET8_	ENSG00000108395	17	57059999	57184282	191	1608099	0.097926
_SET8_	ENSG00000121068	17	59477257	59486827	26	1608099	0.65105
_SET8_	ENSG00000087191	17	61904512	61909379	10	1608099	0.361
_SET8_	ENSG00000108654	17	62495734	62504317	21	1608099	0.011403
_SET8_	ENSG00000108854	17	62538413	62658186	214	1608099	0.079063
_SET8_	ENSG00000171634	17	65821640	65980494	269	1608099	0.36672
_SET8_	ENSG00000125398	17	70117161	70122561	9	1608099	0.86303
_SET8_	ENSG00000108469	17	73622925	73663269	61	1608099	0.49574
_SET8_	ENSG00000129654	17	74132414	74137380	8	1608099	0.23216
_SET8_	ENSG00000161547	17	74730197	74733456	3	1608099	0.81119
_SET8_	ENSG00000089685	17	76210267	76221717	69	1608099	0.27243
_SET8_	ENSG00000173894	17	77751931	77761782	20	1608099	0.51243
_SET8_	ENSG00000141570	17	77765931	77775482	16	1608099	0.031648
_SET8_	ENSG00000141582	17	77806955	77813228	10	1608099	0.52899
_SET8_	ENSG00000187531	17	79869815	79879199	7	1608099	0.70927
_SET8_	ENSG00000197063	17	79876146	79885590	3	1608099	0.089607
_SET8_	ENSG00000141568	17	80477589	80602538	514	1608099	0.41139
_SET8_	ENSG00000141579	17	80787311	80798454	35	1608099	0.93421
_SET8_	ENSG00000177426	18	3411606	3458409	136	1608099	0.45658
_SET8_	ENSG00000198081	18	5289018	5297052	21	1608099	0.86662
_SET8_	ENSG00000175354	18	12785477	12929642	377	1608099	0.075883
_SET8_	ENSG00000141448	18	19749404	19782491	32	1608099	0.0081193
_SET8_	ENSG00000101773	18	20378224	20606451	486	1608099	0.053174
_SET8_	ENSG00000154059	18	22006580	22033499	70	1608099	0.39472
_SET8_	ENSG00000134504	18	24034874	24237365	570	1608099	0.0016101
_SET8_	ENSG00000172466	18	32912176	32925446	26	1608099	0.9363
_SET8_	ENSG00000215474	18	44746293	44775554	68	1608099	0.21254
_SET8_	ENSG00000175387	18	45357922	45457515	180	1608099	0.059163
_SET8_	ENSG00000101665	18	46446223	46477081	98	1608099	0.00043808
_SET8_	ENSG00000141644	18	47793252	47808144	25	1608099	0.32362
_SET8_	ENSG00000141646	18	48494410	48611415	125	1608099	0.82663
_SET8_	ENSG00000134046	18	51679079	51751158	122	1608099	0.062916
_SET8_	ENSG00000081923	18	55313658	55470333	474	1608099	0.13481
_SET8_	ENSG00000226742	18	77724561	77730822	21	1608099	0.48147
_SET8_	ENSG00000105556	19	305575	344798	239	1608099	0.3937
_SET8_	ENSG00000197561	19	851014	856242	14	1608099	0.97753
_SET8_	ENSG00000064932	19	1107636	1174282	233	1608099	0.037398
_SET8_	ENSG00000071655	19	1576639	1592882	28	1608099	0.044084
_SET8_	ENSG00000071564	19	1609291	1652604	100	1608099	0.021132
_SET8_	ENSG00000129911	19	1852399	1863567	25	1608099	1.34e-05
_SET8_	ENSG00000172006	19	2819872	2835771	82	1608099	0.41967
_SET8_	ENSG00000186300	19	2841433	2860482	56	1608099	0.61322
_SET8_	ENSG00000172000	19	2867333	2878515	44	1608099	0.79769
_SET8_	ENSG00000175691	19	2933216	2944969	46	1608099	0.68403
_SET8_	ENSG00000104953	19	2977444	2995177	63	1608099	0.61678
_SET8_	ENSG00000065717	19	2997636	3047633	213	1608099	0.4516
_SET8_	ENSG00000104964	19	3052908	3063105	33	1608099	0.029415
_SET8_	ENSG00000141905	19	3359561	3469215	372	1608099	0.35128
_SET8_	ENSG00000105229	19	4007644	4039384	109	1608099	0.016594
_SET8_	ENSG00000178951	19	4044362	4066943	39	1608099	0.0014597
_SET8_	ENSG00000077463	19	4174106	4182601	19	1608099	0.00054042
_SET8_	ENSG00000130544	19	7069455	7087979	63	1608099	0.88769
_SET8_	ENSG00000167785	19	8920380	8943004	69	1608099	0.27616
_SET8_	ENSG00000170948	19	8943074	8954016	17	1608099	0.46222
_SET8_	ENSG00000188321	19	9434448	9461838	63	1608099	0.019744
_SET8_	ENSG00000270011	19	9434850	9493293	132	1608099	0.022617
_SET8_	ENSG00000188629	19	9435021	9493293	130	1608099	0.022464
_SET8_	ENSG00000174652	19	9523272	9546254	78	1608099	0.030992
_SET8_	ENSG00000198028	19	9577183	9609283	93	1608099	0.041385
_SET8_	ENSG00000196605	19	9862669	9903856	70	1608099	0.066261
_SET8_	ENSG00000130816	19	10244021	10341962	203	1608099	0.76056
_SET8_	ENSG00000220201	19	10415479	10420556	11	1608099	0.70676
_SET8_	ENSG00000129351	19	10764937	10803093	52	1608099	0.6321
_SET8_	ENSG00000127616	19	11071598	11176071	279	1608099	0.49751
_SET8_	ENSG00000197256	19	11274943	11308467	126	1608099	0.75341
_SET8_	ENSG00000161914	19	11594242	11616738	74	1608099	0.10828
_SET8_	ENSG00000177599	19	11908482	11920437	22	1608099	0.29509
_SET8_	ENSG00000171295	19	11925099	11946016	77	1608099	0.26729
_SET8_	ENSG00000171291	19	11959541	11994565	104	1608099	0.56119
_SET8_	ENSG00000198429	19	11998599	12025144	68	1608099	0.35196
_SET8_	ENSG00000132010	19	12203658	12251222	88	1608099	0.039081
_SET8_	ENSG00000196646	19	12273879	12300064	43	1608099	0.037901
_SET8_	ENSG00000179218	19	13049392	13055303	6	1608099	0.050482
_SET8_	ENSG00000008441	19	13106422	13209610	147	1608099	0.36424
_SET8_	ENSG00000160877	19	13228917	13251955	35	1608099	0.12189
_SET8_	ENSG00000132024	19	14017014	14041692	30	1608099	0.61163
_SET8_	ENSG00000141858	19	14198652	14201848	2	1608099	0.80375
_SET8_	ENSG00000132002	19	14625582	14640582	26	1608099	0.43669
_SET8_	ENSG00000074181	19	15270444	15311792	127	1608099	0.071654
_SET8_	ENSG00000127528	19	16435628	16438685	9	1608099	0.073781
_SET8_	ENSG00000127511	19	16940211	16991164	104	1608099	0.2581
_SET8_	ENSG00000160113	19	17342692	17356749	33	1608099	0.39125
_SET8_	ENSG00000130522	19	18390563	18392432	2	1608099	0.021421
_SET8_	ENSG00000167491	19	19496635	19619740	182	1608099	0.33223
_SET8_	ENSG00000186010	19	19626545	19644285	37	1608099	0.12369
_SET8_	ENSG00000256771	19	19976695	20005483	86	1608099	0.79403
_SET8_	ENSG00000184635	19	20011722	20046384	98	1608099	0.93855
_SET8_	ENSG00000105750	19	21106028	21133503	141	1608099	0.1483
_SET8_	ENSG00000196705	19	21324827	21373034	94	1608099	0.376
_SET8_	ENSG00000167232	19	23487793	23578362	279	1608099	0.012162
_SET8_	ENSG00000197372	19	23708433	23870022	408	1608099	0.041747
_SET8_	ENSG00000213096	19	24216276	24312654	296	1608099	0.8792
_SET8_	ENSG00000105173	19	30302805	30315215	24	1608099	0.014348
_SET8_	ENSG00000105176	19	30414551	30506611	160	1608099	0.75541
_SET8_	ENSG00000198597	19	30719197	31204445	1140	1608099	2.09e-08
_SET8_	ENSG00000121297	19	31765851	31840453	182	1608099	0.23373
_SET8_	ENSG00000245848	19	33790840	33793470	5	1608099	0.98494
_SET8_	ENSG00000142279	19	34971874	34997258	69	1608099	0.0037585
_SET8_	ENSG00000153896	19	35248981	35264134	27	1608099	0.34464
_SET8_	ENSG00000105697	19	35771619	35776046	9	1608099	0.66759
_SET8_	ENSG00000011590	19	36195429	36207940	29	1608099	0.22017
_SET8_	ENSG00000267796	19	36239262	36245420	12	1608099	0.15975
_SET8_	ENSG00000186017	19	36936021	36980804	102	1608099	0.2938
_SET8_	ENSG00000186020	19	37025676	37096178	149	1608099	0.097065
_SET8_	ENSG00000251247	19	37341263	37403931	135	1608099	0.0053108
_SET8_	ENSG00000198453	19	37407231	37489602	338	1608099	1.83e-06
_SET8_	ENSG00000181666	19	37803739	37860267	110	1608099	0.051768
_SET8_	ENSG00000171817	19	38042308	38104998	112	1608099	0.22107
_SET8_	ENSG00000104824	19	39327028	39342987	28	1608099	0.19527
_SET8_	ENSG00000068903	19	39369197	39390502	42	1608099	0.4219
_SET8_	ENSG00000182393	19	39786965	39789313	4	1608099	0.67286
_SET8_	ENSG00000006712	19	39876492	39881835	10	1608099	0.062979
_SET8_	ENSG00000128016	19	39897453	39900052	2	1608099	0.16588
_SET8_	ENSG00000196235	19	39926796	39967310	117	1608099	0.60787
_SET8_	ENSG00000176401	19	40021630	40023494	4	1608099	0.18462
_SET8_	ENSG00000176396	19	40028890	40030870	6	1608099	0.3443
_SET8_	ENSG00000130758	19	40697651	40721482	39	1608099	0.43047
_SET8_	ENSG00000105329	19	41807492	41859816	103	1608099	0.62716
_SET8_	ENSG00000160570	19	42702750	42724292	20	1608099	0.12769
_SET8_	ENSG00000105722	19	42751724	42759309	10	1608099	0.030035
_SET8_	ENSG00000079432	19	42772689	42799949	23	1608099	0.00909
_SET8_	ENSG00000176222	19	44376515	44405537	52	1608099	0.08359
_SET8_	ENSG00000267680	19	44598492	44612479	46	1608099	0.094169
_SET8_	ENSG00000167384	19	44979854	45004576	111	1608099	0.18537
_SET8_	ENSG00000069399	19	45250962	45263301	30	1608099	0.51959
_SET8_	ENSG00000104856	19	45504688	45541452	83	1608099	0.0092763
_SET8_	ENSG00000170684	19	45574758	45579846	4	1608099	0.1323
_SET8_	ENSG00000104881	19	45882892	45909607	50	1608099	0.63188
_SET8_	ENSG00000125740	19	45971253	45978437	21	1608099	0.2909
_SET8_	ENSG00000177045	19	46268043	46272484	5	1608099	0.0015978
_SET8_	ENSG00000170604	19	46386866	46389376	4	1608099	0.01794
_SET8_	ENSG00000176182	19	46393278	46405862	40	1608099	0.0012524
_SET8_	ENSG00000130751	19	47523077	47549033	69	1608099	0.0095685
_SET8_	ENSG00000130749	19	47567444	47617009	68	1608099	9.25e-05
_SET8_	ENSG00000118156	19	48023942	48059113	38	1608099	0.64784
_SET8_	ENSG00000105373	19	48248779	48260315	59	1608099	0.027045
_SET8_	ENSG00000183207	19	49496705	49519252	68	1608099	0.5268
_SET8_	ENSG00000126456	19	50162826	50169132	11	1608099	0.00099283
_SET8_	ENSG00000104973	19	50321539	50342073	39	1608099	0.13277
_SET8_	ENSG00000169136	19	50431959	50437192	24	1608099	0.010519
_SET8_	ENSG00000131408	19	50832910	50886239	102	1608099	0.14451
_SET8_	ENSG00000105497	19	52074551	52092991	66	1608099	0.28874
_SET8_	ENSG00000256683	19	52467596	52490109	70	1608099	0.0059038
_SET8_	ENSG00000142556	19	52516018	52533493	43	1608099	0.096987
_SET8_	ENSG00000186818	19	55155340	55181810	131	1608099	0.0303
_SET8_	ENSG00000018869	19	56887413	56904914	50	1608099	0.54628
_SET8_	ENSG00000198300	19	57321445	57352096	47	1608099	0.19387
_SET8_	ENSG00000131845	19	57862675	57871266	30	1608099	0.053889
_SET8_	ENSG00000186230	19	57946697	57956853	21	1608099	0.18694
_SET8_	ENSG00000251369	19	58046625	58071231	29	1608099	0.021376
_SET8_	ENSG00000213762	19	58125601	58134724	24	1608099	0.0065415
_SET8_	ENSG00000269343	19	58331099	58370018	98	1608099	0.82485
_SET8_	ENSG00000152454	19	58452201	58459043	11	1608099	0.95705
_SET8_	ENSG00000171606	19	58694396	58724928	66	1608099	0.68734
_SET8_	ENSG00000119574	19	59024897	59050278	25	1608099	0.48564
_SET8_	ENSG00000130726	19	59055458	59062089	7	1608099	0.68381
_SET8_	ENSG00000099326	19	59073298	59084942	22	1608099	0.65562
_SET8_	ENSG00000177732	20	306207	310865	17	1608099	0.67368
_SET8_	ENSG00000101255	20	361261	378203	61	1608099	0.20122
_SET8_	ENSG00000215397	20	642240	656823	37	1608099	0.063711
_SET8_	ENSG00000088876	20	2462463	2505348	96	1608099	0.79395
_SET8_	ENSG00000132646	20	5095599	5107272	17	1608099	0.36433
_SET8_	ENSG00000125845	20	6748311	6760927	32	1608099	0.41123
_SET8_	ENSG00000182621	20	8112824	8949003	2637	1608099	0.00022154
_SET8_	ENSG00000125850	20	17937623	18039832	376	1608099	0.035761
_SET8_	ENSG00000125846	20	18269121	18297640	87	1608099	0.10494
_SET8_	ENSG00000125812	20	23342787	23353700	30	1608099	0.46321
_SET8_	ENSG00000130684	20	25654851	25677477	42	1608099	0.11174
_SET8_	ENSG00000125968	20	30193086	30194318	6	1608099	0.026387
_SET8_	ENSG00000179772	20	30432103	30433420	2	1608099	0.12712
_SET8_	ENSG00000149600	20	31290493	31331803	128	1608099	0.28604
_SET8_	ENSG00000088305	20	31350191	31397162	131	1608099	0.42387
_SET8_	ENSG00000078699	20	32077881	32237842	125	1608099	0.0041892
_SET8_	ENSG00000101412	20	32263489	32274210	17	1608099	0.023503
_SET8_	ENSG00000118707	20	35201891	35222353	16	1608099	0.0061259
_SET8_	ENSG00000101082	20	35240721	35274619	37	1608099	0.00037388
_SET8_	ENSG00000080839	20	35624752	35724398	119	1608099	0.49114
_SET8_	ENSG00000197122	20	35973088	36034453	139	1608099	0.54264
_SET8_	ENSG00000204103	20	39314488	39317880	2	1608099	0.017098
_SET8_	ENSG00000174306	20	39807088	39946312	242	1608099	0.014689
_SET8_	ENSG00000185513	20	42136320	42179590	119	1608099	0.07484
_SET8_	ENSG00000101076	20	42984340	43061485	226	1608099	0.53277
_SET8_	ENSG00000168734	20	43160426	43252888	161	1608099	0.24816
_SET8_	ENSG00000124160	20	44689624	44718591	51	1608099	0.0019442
_SET8_	ENSG00000101040	20	45837859	45985567	211	1608099	0.12691
_SET8_	ENSG00000124216	20	48599536	48605423	28	1608099	0.0035628
_SET8_	ENSG00000172216	20	48807376	48809212	1	1608099	0.2257
_SET8_	ENSG00000101096	20	50003494	50179370	507	1608099	0.59933
_SET8_	ENSG00000101115	20	50400581	50419059	74	1608099	0.013348
_SET8_	ENSG00000171940	20	52183604	52226446	86	1608099	0.48902
_SET8_	ENSG00000087510	20	55204358	55214339	14	1608099	0.49754
_SET8_	ENSG00000101144	20	55743804	55841685	332	1608099	0.41502
_SET8_	ENSG00000101158	20	57556263	57570188	31	1608099	0.36888
_SET8_	ENSG00000130700	20	61038553	61051026	42	1608099	0.65493
_SET8_	ENSG00000101190	20	61472467	61493115	72	1608099	0.090688
_SET8_	ENSG00000197114	20	62338817	62367494	72	1608099	0.73066
_SET8_	ENSG00000130584	20	62375019	62462597	383	1608099	0.41834
_SET8_	ENSG00000196700	20	62588055	62680113	181	1608099	0.16858
_SET8_	ENSG00000203883	20	62679076	62680994	1	1608099	0.4618
_SET8_	ENSG00000180530	21	16333556	16437321	176	1608099	0.23932
_SET8_	ENSG00000154727	21	27106881	27144771	47	1608099	0.13564
_SET8_	ENSG00000156273	21	30566392	31003071	814	1608099	0.74752
_SET8_	ENSG00000156304	21	33043346	33104388	123	1608099	0.075896
_SET8_	ENSG00000242220	21	33948862	33959683	39	1608099	0.37093
_SET8_	ENSG00000205927	21	34398153	34401504	8	1608099	0.28756
_SET8_	ENSG00000159216	21	36160098	37376965	3680	1608099	0.16827
_SET8_	ENSG00000159263	21	38071433	38122218	155	1608099	0.032708
_SET8_	ENSG00000183145	21	38378450	38391959	39	1608099	0.76532
_SET8_	ENSG00000157557	21	40177231	40196879	41	1608099	0.00011577
_SET8_	ENSG00000173276	21	43406940	43430496	61	1608099	0.64816
_SET8_	ENSG00000142182	21	45666222	45682099	64	1608099	0.49018
_SET8_	ENSG00000183570	21	47063608	47362368	659	1608099	0.16901
_SET8_	ENSG00000160310	21	48055079	48085036	94	1608099	0.30424
_SET8_	ENSG00000100084	22	19318221	19435224	233	1608099	0.23978
_SET8_	ENSG00000184436	22	21353393	21356485	6	1608099	0.56404
_SET8_	ENSG00000169635	22	21771693	21805752	11	1608099	0.13455
_SET8_	ENSG00000100034	22	22273793	22307209	81	1608099	0.049691
_SET8_	ENSG00000185686	22	22890123	22901768	2	1608099	0.60511
_SET8_	ENSG00000133422	22	31321117	31364284	55	1608099	0.36066
_SET8_	ENSG00000100105	22	31721790	31742218	28	1608099	0.024456
_SET8_	ENSG00000100320	22	36134783	36424473	362	1608099	0.51948
_SET8_	ENSG00000187045	22	37461476	37505603	140	1608099	0.53143
_SET8_	ENSG00000100146	22	38366693	38383429	12	1608099	0.0072069
_SET8_	ENSG00000185022	22	38597889	38612518	33	1608099	0.06564
_SET8_	ENSG00000100211	22	39052641	39069859	67	1608099	0.64368
_SET8_	ENSG00000183741	22	39257455	39268319	28	1608099	0.16231
_SET8_	ENSG00000128383	22	39348746	39359188	25	1608099	0.39913
_SET8_	ENSG00000179750	22	39378352	39388809	13	1608099	0.10346
_SET8_	ENSG00000244509	22	39410088	39416357	19	1608099	0.48447
_SET8_	ENSG00000243811	22	39410368	39429281	46	1608099	0.42111
_SET8_	ENSG00000128394	22	39436609	39449915	30	1608099	0.51788
_SET8_	ENSG00000239713	22	39436924	39483748	108	1608099	0.3467
_SET8_	ENSG00000100298	22	39493229	39500072	56	1608099	0.12034
_SET8_	ENSG00000100307	22	39516172	39548679	97	1608099	0.69499
_SET8_	ENSG00000100311	22	39619364	39640756	65	1608099	0.92304
_SET8_	ENSG00000128272	22	39915700	39918691	2	1608099	0.52317
_SET8_	ENSG00000100393	22	41487790	41576081	148	1608099	5.68e-08
_SET8_	ENSG00000183864	22	41829496	41843027	19	1608099	5.4e-06
_SET8_	ENSG00000196419	22	42017123	42060044	43	1608099	2.38e-05
_SET8_	ENSG00000198911	22	42229109	42303312	167	1608099	0.0026768
_SET8_	ENSG00000186951	22	46546424	46639653	205	1608099	0.74207
_SET8_	ENSG00000100429	22	50683612	50689834	21	1608099	0.4878
_SET9_	GENE	CHR	START	STOP	NSNPS	N	P
_SET9_	ENSG00000188157	1	955503	991496	103	1608099	0.030762
_SET9_	ENSG00000131584	1	1227756	1244989	33	1608099	0.62241
_SET9_	ENSG00000107404	1	1270656	1284730	33	1608099	0.65617
_SET9_	ENSG00000162576	1	1288069	1297157	24	1608099	0.47627
_SET9_	ENSG00000067606	1	1981909	2116834	387	1608099	0.59127
_SET9_	ENSG00000157933	1	2160134	2241558	231	1608099	0.067838
_SET9_	ENSG00000197921	1	2460184	2461684	3	1608099	0.2406
_SET9_	ENSG00000078900	1	3569084	3652765	293	1608099	0.29869
_SET9_	ENSG00000131697	1	5922871	6052533	396	1608099	0.0078065
_SET9_	ENSG00000116254	1	6161853	6240183	272	1608099	0.49826
_SET9_	ENSG00000173673	1	6304252	6305638	5	1608099	0.15082
_SET9_	ENSG00000069812	1	6472478	6484730	41	1608099	0.11589
_SET9_	ENSG00000142599	1	8412457	8877702	682	1608099	0.0022652
_SET9_	ENSG00000180758	1	9160364	9189229	72	1608099	0.82275
_SET9_	ENSG00000130940	1	10696661	10856707	452	1608099	0.0058771
_SET9_	ENSG00000198793	1	11166592	11322564	323	1608099	0.67286
_SET9_	ENSG00000204624	1	11539223	11597641	150	1608099	0.068027
_SET9_	ENSG00000162490	1	11751786	11785914	95	1608099	0.88509
_SET9_	ENSG00000028137	1	12227060	12269285	125	1608099	0.63488
_SET9_	ENSG00000065526	1	16174359	16266955	138	1608099	0.12188
_SET9_	ENSG00000158747	1	19967048	19984945	60	1608099	0.16433
_SET9_	ENSG00000090432	1	20825943	20834654	25	1608099	0.090969
_SET9_	ENSG00000117298	1	21543740	21671997	342	1608099	0.2223
_SET9_	ENSG00000076864	1	21922708	21995801	259	1608099	0.86628
_SET9_	ENSG00000070831	1	22379120	22419437	92	1608099	0.8896
_SET9_	ENSG00000162552	1	22443798	22470462	92	1608099	0.49457
_SET9_	ENSG00000070886	1	22890057	22930087	145	1608099	0.75702
_SET9_	ENSG00000173372	1	22962999	22966101	6	1608099	0.3773
_SET9_	ENSG00000133216	1	23037332	23241818	455	1608099	0.0017387
_SET9_	ENSG00000004487	1	23345941	23410182	76	1608099	0.0014417
_SET9_	ENSG00000117318	1	23884409	23886285	9	1608099	0.037304
_SET9_	ENSG00000011009	1	24117460	24122029	3	1608099	0.73245
_SET9_	ENSG00000184454	1	24882602	24935819	217	1608099	0.26383
_SET9_	ENSG00000020633	1	25226002	25291612	132	1608099	0.16195
_SET9_	ENSG00000117632	1	26210672	26233482	27	1608099	0.94211
_SET9_	ENSG00000131914	1	26737269	26756213	40	1608099	0.10576
_SET9_	ENSG00000198492	1	29063133	29096287	48	1608099	0.018202
_SET9_	ENSG00000116478	1	32757687	32799236	21	1608099	0.14275
_SET9_	ENSG00000142687	1	35899091	36023551	122	1608099	0.094371
_SET9_	ENSG00000020129	1	36023074	36032875	9	1608099	0.36431
_SET9_	ENSG00000183317	1	38179552	38230805	186	1608099	0.19891
_SET9_	ENSG00000185668	1	38509523	38512450	1	1608099	0.5427
_SET9_	ENSG00000127603	1	39546988	39952849	749	1608099	8.43e-13
_SET9_	ENSG00000163909	1	40089825	40105617	39	1608099	0.021993
_SET9_	ENSG00000116990	1	40361098	40367928	13	1608099	0.93804
_SET9_	ENSG00000168389	1	40420802	40435638	16	1608099	0.077669
_SET9_	ENSG00000131238	1	40538379	40563375	88	1608099	0.80683
_SET9_	ENSG00000204060	1	41827594	41849262	56	1608099	0.99528
_SET9_	ENSG00000127129	1	41944446	41950344	16	1608099	0.99289
_SET9_	ENSG00000117385	1	43212006	43232755	40	1608099	0.42135
_SET9_	ENSG00000177868	1	43272723	43282954	23	1608099	0.22389
_SET9_	ENSG00000117399	1	43824626	43828874	5	1608099	0.00050848
_SET9_	ENSG00000198198	1	43855553	43918321	95	1608099	0.0039456
_SET9_	ENSG00000142949	1	43990858	44089343	242	1608099	0.15347
_SET9_	ENSG00000066135	1	44115829	44171186	81	1608099	0.22778
_SET9_	ENSG00000117407	1	44398992	44402913	9	1608099	0.0028461
_SET9_	ENSG00000187147	1	44870866	45117396	647	1608099	0.048042
_SET9_	ENSG00000070785	1	45316450	45452282	333	1608099	0.3305
_SET9_	ENSG00000162367	1	47681962	47697892	33	1608099	0.32698
_SET9_	ENSG00000186094	1	48998527	50489585	2031	1608099	0.1468
_SET9_	ENSG00000162374	1	50513686	50669458	187	1608099	0.019025
_SET9_	ENSG00000142700	1	50883222	50889172	3	1608099	0.0182
_SET9_	ENSG00000123080	1	51426417	51440305	14	1608099	0.00056005
_SET9_	ENSG00000078618	1	52254863	52344477	154	1608099	0.07659
_SET9_	ENSG00000157193	1	53711217	53793742	193	1608099	0.049894
_SET9_	ENSG00000169174	1	55505221	55530525	115	1608099	0.16852
_SET9_	ENSG00000162407	1	56960419	57110974	484	1608099	0.55865
_SET9_	ENSG00000173406	1	57460451	59012406	4587	1608099	0.0099446
_SET9_	ENSG00000177606	1	59246465	59249785	2	1608099	0.072731
_SET9_	ENSG00000116641	1	62920399	63153969	298	1608099	0.83267
_SET9_	ENSG00000185483	1	64239693	64647181	993	1608099	0.21063
_SET9_	ENSG00000116678	1	65886248	66107242	585	1608099	0.0013678
_SET9_	ENSG00000033122	1	70034081	70617628	1568	1608099	0.03108
_SET9_	ENSG00000172260	1	71861623	72748417	1821	1608099	0.00011119
_SET9_	ENSG00000162624	1	75594119	75627218	64	1608099	6.02e-05
_SET9_	ENSG00000077254	1	78161672	78225537	90	1608099	0.57146
_SET9_	ENSG00000162614	1	78354198	78409580	95	1608099	0.02525
_SET9_	ENSG00000171517	1	85277285	85358896	273	1608099	0.56279
_SET9_	ENSG00000055732	1	85483765	85514182	57	1608099	0.57861
_SET9_	ENSG00000143013	1	87794151	87814606	46	1608099	0.25339
_SET9_	ENSG00000143032	1	91177096	91182794	11	1608099	0.00096734
_SET9_	ENSG00000162676	1	92940319	92952433	22	1608099	3.46e-07
_SET9_	ENSG00000117598	1	99355806	99470588	444	1608099	0.005044
_SET9_	ENSG00000117600	1	99729509	99775146	122	1608099	0.85121
_SET9_	ENSG00000162692	1	101185298	101204601	31	1608099	0.43411
_SET9_	ENSG00000170989	1	101702444	101707074	9	1608099	0.86885
_SET9_	ENSG00000118733	1	102268130	102462586	686	1608099	0.40811
_SET9_	ENSG00000162631	1	107682629	108026080	778	1608099	2.18e-06
_SET9_	ENSG00000085433	1	109512836	109584850	182	1608099	0.064696
_SET9_	ENSG00000143126	1	109792641	109818372	75	1608099	2.23e-05
_SET9_	ENSG00000181754	1	110046797	110052360	10	1608099	0.00010729
_SET9_	ENSG00000134183	1	110145889	110155679	20	1608099	0.016322
_SET9_	ENSG00000184371	1	110452864	110473614	40	1608099	0.035243
_SET9_	ENSG00000116473	1	112084840	112259313	502	1608099	0.0087363
_SET9_	ENSG00000134245	1	113009163	113072787	151	1608099	2.29e-05
_SET9_	ENSG00000155363	1	113215763	113243368	53	1608099	0.0020429
_SET9_	ENSG00000184599	1	113263041	113269857	16	1608099	0.50795
_SET9_	ENSG00000198799	1	113615831	113674882	105	1608099	0.73416
_SET9_	ENSG00000163349	1	114471814	114520426	66	1608099	0.4635
_SET9_	ENSG00000134198	1	115590632	115632121	156	1608099	0.86456
_SET9_	ENSG00000134259	1	115828539	115880857	176	1608099	0.40461
_SET9_	ENSG00000177551	1	116378998	116386538	21	1608099	0.053351
_SET9_	ENSG00000092621	1	120202421	120286838	184	1608099	0.12321
_SET9_	ENSG00000134250	1	120454176	120612240	113	1608099	0.113
_SET9_	ENSG00000143418	1	150933059	150947479	34	1608099	0.0054425
_SET9_	ENSG00000143363	1	150980896	151008189	71	1608099	0.088074
_SET9_	ENSG00000143434	1	151104161	151119104	39	1608099	0.0031897
_SET9_	ENSG00000197747	1	151955391	151966866	19	1608099	0.41195
_SET9_	ENSG00000163220	1	153330330	153333503	2	1608099	0.34975
_SET9_	ENSG00000143546	1	153362508	153363664	2	1608099	0.030241
_SET9_	ENSG00000197956	1	153507075	153508720	2	1608099	0.04738
_SET9_	ENSG00000143553	1	153631130	153634306	4	1608099	0.29117
_SET9_	ENSG00000143545	1	153954127	153958834	2	1608099	1.99e-05
_SET9_	ENSG00000160716	1	154540257	154552502	20	1608099	0.02877
_SET9_	ENSG00000243364	1	155036207	155042029	5	1608099	0.013011
_SET9_	ENSG00000143590	1	155036224	155060014	35	1608099	0.046749
_SET9_	ENSG00000169242	1	155099936	155107333	14	1608099	0.062285
_SET9_	ENSG00000163462	1	155145873	155157447	15	1608099	0.048637
_SET9_	ENSG00000177628	1	155204243	155214490	17	1608099	0.091647
_SET9_	ENSG00000116584	1	155916630	155976861	83	1608099	4.43e-05
_SET9_	ENSG00000196189	1	156117157	156147543	51	1608099	0.077006
_SET9_	ENSG00000143320	1	156669398	156675608	11	1608099	0.97204
_SET9_	ENSG00000198400	1	156785432	156851642	157	1608099	0.003799
_SET9_	ENSG00000085552	1	159896829	159915386	59	1608099	0.86143
_SET9_	ENSG00000177807	1	160007257	160040038	61	1608099	0.29893
_SET9_	ENSG00000162736	1	160313062	160328742	44	1608099	0.87097
_SET9_	ENSG00000158864	1	161166894	161184185	32	1608099	0.0064619
_SET9_	ENSG00000152332	1	162467041	162499419	73	1608099	0.73058
_SET9_	ENSG00000162733	1	162601163	162757190	364	1608099	0.12528
_SET9_	ENSG00000185630	1	164524821	164868533	902	1608099	6.08e-05
_SET9_	ENSG00000162761	1	165171104	165325952	496	1608099	0.18483
_SET9_	ENSG00000143171	1	165370159	165414433	190	1608099	0.40653
_SET9_	ENSG00000000457	1	169818772	169863408	155	1608099	0.19586
_SET9_	ENSG00000075945	1	169890467	170054349	456	1608099	0.1968
_SET9_	ENSG00000116132	1	170631869	170708560	125	1608099	0.18648
_SET9_	ENSG00000034971	1	171604557	171621823	70	1608099	0.16227
_SET9_	ENSG00000197959	1	171810621	172387606	1295	1608099	0.013412
_SET9_	ENSG00000120332	1	175036994	175117202	292	1608099	1.09e-05
_SET9_	ENSG00000116147	1	175284330	175712906	1227	1608099	7.29e-06
_SET9_	ENSG00000152092	1	176826438	177134109	703	1608099	0.0086289
_SET9_	ENSG00000143322	1	179068462	179198819	284	1608099	0.30025
_SET9_	ENSG00000121454	1	180199421	180249380	215	1608099	0.13469
_SET9_	ENSG00000162670	1	190066792	190446759	692	1608099	0.00074859
_SET9_	ENSG00000116741	1	192778169	192781403	3	1608099	0.0070678
_SET9_	ENSG00000066279	1	197053258	197115824	98	1608099	0.028008
_SET9_	ENSG00000134376	1	197170592	197447585	403	1608099	0.025118
_SET9_	ENSG00000143355	1	197881037	197904608	52	1608099	0.27937
_SET9_	ENSG00000118200	1	200708686	200829832	257	1608099	0.73732
_SET9_	ENSG00000134369	1	201592411	201796102	466	1608099	0.024859
_SET9_	ENSG00000170075	1	202091986	202102720	47	1608099	0.09594
_SET9_	ENSG00000133067	1	202163029	202288909	319	1608099	0.035689
_SET9_	ENSG00000143858	1	202559724	202679545	283	1608099	0.63673
_SET9_	ENSG00000159388	1	203274619	203278730	6	1608099	0.48626
_SET9_	ENSG00000143842	1	204042243	204096863	154	1608099	0.05527
_SET9_	ENSG00000163531	1	204797779	204991950	572	1608099	0.0022097
_SET9_	ENSG00000184144	1	205012325	205047627	130	1608099	0.12952
_SET9_	ENSG00000158715	1	205626979	205649587	64	1608099	0.0031243
_SET9_	ENSG00000117280	1	205737114	205744588	30	1608099	0.00038866
_SET9_	ENSG00000076356	1	208195587	208417665	612	1608099	0.29134
_SET9_	ENSG00000143494	1	213123862	213165379	121	1608099	0.20161
_SET9_	ENSG00000117707	1	214156524	214214595	126	1608099	0.16192
_SET9_	ENSG00000042781	1	215796236	216596738	2199	1608099	0.53227
_SET9_	ENSG00000092969	1	218519577	218617961	205	1608099	0.047177
_SET9_	ENSG00000116141	1	220701568	220837803	247	1608099	0.74508
_SET9_	ENSG00000143507	1	221874766	221915518	86	1608099	0.88941
_SET9_	ENSG00000154380	1	225674537	225840844	341	1608099	0.74951
_SET9_	ENSG00000143816	1	228106357	228135599	82	1608099	0.00014171
_SET9_	ENSG00000154342	1	228194752	228248961	94	1608099	0.0003092
_SET9_	ENSG00000198835	1	228337553	228347527	13	1608099	0.0064839
_SET9_	ENSG00000154370	1	228581374	228594541	24	1608099	0.2129
_SET9_	ENSG00000069248	1	229577045	229644103	133	1608099	0.063234
_SET9_	ENSG00000135744	1	230838269	230850043	54	1608099	0.38297
_SET9_	ENSG00000119283	1	231297858	231357302	192	1608099	0.31866
_SET9_	ENSG00000162946	1	231762561	232177018	1098	1608099	0.22945
_SET9_	ENSG00000116984	1	236958610	237067281	283	1608099	0.40595
_SET9_	ENSG00000054282	1	243419320	243663394	424	1608099	0.0034817
_SET9_	ENSG00000189292	2	279558	288851	22	1608099	0.24292
_SET9_	ENSG00000186487	2	1792885	2335032	1596	1608099	0.058048
_SET9_	ENSG00000176887	2	5832799	5841516	11	1608099	0.20659
_SET9_	ENSG00000115738	2	8818975	8824583	11	1608099	0.037983
_SET9_	ENSG00000134313	2	8865408	8977760	189	1608099	0.014571
_SET9_	ENSG00000134323	2	16080686	16087129	8	1608099	0.15336
_SET9_	ENSG00000143869	2	20866424	20873418	16	1608099	0.020804
_SET9_	ENSG00000119782	2	24272571	24286551	22	1608099	0.034897
_SET9_	ENSG00000198399	2	24425733	24583583	318	1608099	0.12529
_SET9_	ENSG00000084676	2	24714783	24993571	611	1608099	0.013658
_SET9_	ENSG00000119772	2	25455845	25565459	190	1608099	0.0058941
_SET9_	ENSG00000138101	2	25600067	25896503	424	1608099	0.23621
_SET9_	ENSG00000084733	2	26256976	26360323	179	1608099	0.00014417
_SET9_	ENSG00000157851	2	27070615	27173219	154	1608099	0.015945
_SET9_	ENSG00000115211	2	27587219	27593353	12	1608099	0.027681
_SET9_	ENSG00000138002	2	27667238	27712656	63	1608099	0.33337
_SET9_	ENSG00000179270	2	29283842	29297127	62	1608099	0.0063359
_SET9_	ENSG00000171094	2	29415640	30144432	2596	1608099	0.0033032
_SET9_	ENSG00000021574	2	32288680	32382706	227	1608099	0.71645
_SET9_	ENSG00000171055	2	36778570	36873230	319	1608099	5.05e-05
_SET9_	ENSG00000115808	2	37070783	37193615	320	1608099	0.33997
_SET9_	ENSG00000115904	2	39208537	39351486	284	1608099	0.0047875
_SET9_	ENSG00000138083	2	45168902	45173216	15	1608099	0.115
_SET9_	ENSG00000179915	2	50145643	51259674	3469	1608099	3.62e-11
_SET9_	ENSG00000115310	2	55199325	55339757	415	1608099	0.00042593
_SET9_	ENSG00000115355	2	55514978	55647057	407	1608099	0.025292
_SET9_	ENSG00000119866	2	60678302	60780702	163	1608099	0.08027
_SET9_	ENSG00000162928	2	61244360	61279125	57	1608099	0.049208
_SET9_	ENSG00000170340	2	62423248	62451866	46	1608099	0.39548
_SET9_	ENSG00000143951	2	63348518	64054977	1430	1608099	0.016394
_SET9_	ENSG00000143952	2	64119280	64246206	355	1608099	0.0046349
_SET9_	ENSG00000143995	2	66660584	66801001	317	1608099	0.0001207
_SET9_	ENSG00000221823	2	68405989	68483369	144	1608099	0.37396
_SET9_	ENSG00000116035	2	71127720	71160576	98	1608099	0.35538
_SET9_	ENSG00000135638	2	73143389	73162020	23	1608099	0.54668
_SET9_	ENSG00000214513	2	73429386	73439641	30	1608099	0.63952
_SET9_	ENSG00000114956	2	74153953	74186088	87	1608099	0.73719
_SET9_	ENSG00000115297	2	74740590	74744274	1	1608099	0.4112
_SET9_	ENSG00000115317	2	74756504	74760472	3	1608099	0.87383
_SET9_	ENSG00000135622	2	74881355	74909186	39	1608099	0.27169
_SET9_	ENSG00000066032	2	79412357	80875905	4400	1608099	0.0011236
_SET9_	ENSG00000172005	2	95691422	95719737	26	1608099	0.27269
_SET9_	ENSG00000168758	2	97525453	97536494	6	1608099	0.24197
_SET9_	ENSG00000071054	2	102313312	102511149	355	1608099	0.61047
_SET9_	ENSG00000071051	2	106361354	106510730	535	1608099	0.014327
_SET9_	ENSG00000114999	2	113239731	113299316	115	1608099	0.25153
_SET9_	ENSG00000125538	2	113587328	113594480	14	1608099	0.29686
_SET9_	ENSG00000163064	2	119599747	119605254	7	1608099	0.012644
_SET9_	ENSG00000074047	2	121493199	121750229	679	1608099	0.82999
_SET9_	ENSG00000136717	2	127805603	127864931	251	1608099	0.0017254
_SET9_	ENSG00000163161	2	128014866	128051752	84	1608099	0.40007
_SET9_	ENSG00000144230	2	128403439	128410213	27	1608099	0.2813
_SET9_	ENSG00000136720	2	128994290	129076151	293	1608099	0.10021
_SET9_	ENSG00000121966	2	136871919	136875735	6	1608099	0.01001
_SET9_	ENSG00000168280	2	149632819	149883273	256	1608099	0.10622
_SET9_	ENSG00000153234	2	157180944	157198860	14	1608099	0.00068685
_SET9_	ENSG00000136535	2	162272605	162282381	8	1608099	0.31575
_SET9_	ENSG00000144290	2	162280843	162841792	1124	1608099	0.0018077
_SET9_	ENSG00000123607	2	166713985	166810353	190	1608099	0.019178
_SET9_	ENSG00000081479	2	169983619	170219195	757	1608099	0.17853
_SET9_	ENSG00000144355	2	172949468	172954405	7	1608099	0.15058
_SET9_	ENSG00000115844	2	172964167	172967628	4	1608099	0.028321
_SET9_	ENSG00000091409	2	173292082	173371181	336	1608099	0.019389
_SET9_	ENSG00000128656	2	175664091	175870097	280	1608099	0.14609
_SET9_	ENSG00000128710	2	176973518	176984670	25	1608099	0.17676
_SET9_	ENSG00000128709	2	176987088	176989853	7	1608099	0.68751
_SET9_	ENSG00000128652	2	177001340	177037830	75	1608099	0.20916
_SET9_	ENSG00000128645	2	177053307	177055688	3	1608099	0.70775
_SET9_	ENSG00000116044	2	178092323	178257425	414	1608099	0.00045722
_SET9_	ENSG00000204311	2	179316163	179326117	11	1608099	0.49285
_SET9_	ENSG00000115232	2	182321929	182400914	221	1608099	0.19601
_SET9_	ENSG00000162992	2	182537815	182545603	9	1608099	0.38237
_SET9_	ENSG00000061676	2	183773843	183903586	290	1608099	0.76525
_SET9_	ENSG00000170396	2	185463093	185804219	732	1608099	0.22672
_SET9_	ENSG00000168542	2	189839046	189877472	80	1608099	0.34162
_SET9_	ENSG00000138386	2	191511472	191557492	98	1608099	0.10633
_SET9_	ENSG00000138411	2	197059094	197458416	1100	1608099	0.15177
_SET9_	ENSG00000119042	2	200134223	200335989	252	1608099	0.55474
_SET9_	ENSG00000196290	2	201754050	201768655	13	1608099	0.36861
_SET9_	ENSG00000003402	2	201980827	202041410	132	1608099	0.33902
_SET9_	ENSG00000115993	2	202241930	202316302	138	1608099	0.73501
_SET9_	ENSG00000003393	2	202565277	202645912	247	1608099	0.29691
_SET9_	ENSG00000155760	2	202899310	202903160	7	1608099	0.18258
_SET9_	ENSG00000204217	2	203241659	203432474	317	1608099	0.0046384
_SET9_	ENSG00000138443	2	204192942	204312446	164	1608099	0.080174
_SET9_	ENSG00000173166	2	204259068	204400133	191	1608099	0.1614
_SET9_	ENSG00000118257	2	206546714	206662857	274	1608099	0.28465
_SET9_	ENSG00000118263	2	207938861	208031991	279	1608099	0.00019547
_SET9_	ENSG00000118260	2	208394461	208468155	105	1608099	0.003384
_SET9_	ENSG00000163251	2	208627310	208634287	11	1608099	0.040355
_SET9_	ENSG00000078018	2	210288782	210598842	749	1608099	0.84115
_SET9_	ENSG00000178568	2	212240446	213403565	4334	1608099	0.035483
_SET9_	ENSG00000174453	2	215275789	215443683	445	1608099	0.012014
_SET9_	ENSG00000115414	2	216225163	216300895	228	1608099	0.62351
_SET9_	ENSG00000079246	2	216972187	217071026	228	1608099	0.0053156
_SET9_	ENSG00000144579	2	219262979	219270664	20	1608099	0.81678
_SET9_	ENSG00000115596	2	219724544	219738955	15	1608099	0.6866
_SET9_	ENSG00000135925	2	219745085	219764303	20	1608099	0.25388
_SET9_	ENSG00000171450	2	219824377	219826876	6	1608099	0.1976
_SET9_	ENSG00000163497	2	219845809	219850379	4	1608099	0.48735
_SET9_	ENSG00000163501	2	219919142	219925189	11	1608099	0.82118
_SET9_	ENSG00000124006	2	220415451	220436581	61	1608099	0.18691
_SET9_	ENSG00000116106	2	222282747	222438922	388	1608099	0.13438
_SET9_	ENSG00000123983	2	223725652	223809357	228	1608099	0.8027
_SET9_	ENSG00000135919	2	224839829	224904036	222	1608099	0.041526
_SET9_	ENSG00000135905	2	225629807	225907162	727	1608099	0.40201
_SET9_	ENSG00000144460	2	226265364	226518734	453	1608099	0.016541
_SET9_	ENSG00000187957	2	230222345	230579274	1287	1608099	0.28366
_SET9_	ENSG00000135916	2	231729354	231743963	59	1608099	0.10319
_SET9_	ENSG00000115468	2	233470767	233547491	235	1608099	0.39206
_SET9_	ENSG00000204120	2	233562009	233725285	397	1608099	0.050205
_SET9_	ENSG00000066248	2	233743396	233877982	487	1608099	0.14474
_SET9_	ENSG00000168505	2	237073879	237077012	4	1608099	0.62386
_SET9_	ENSG00000124839	2	238482965	238510257	151	1608099	0.078471
_SET9_	ENSG00000144485	2	239146908	239149303	9	1608099	0.0048291
_SET9_	ENSG00000132326	2	239152679	239198743	127	1608099	0.056078
_SET9_	ENSG00000063660	2	241375088	241407493	152	1608099	0.10425
_SET9_	ENSG00000130294	2	241653181	241759725	314	1608099	0.0023572
_SET9_	ENSG00000006607	2	242295658	242434256	339	1608099	0.22565
_SET9_	ENSG00000115694	2	242432089	242449145	51	1608099	0.178
_SET9_	ENSG00000176720	2	242498136	242513546	45	1608099	0.037592
_SET9_	ENSG00000204099	2	242749920	242758739	37	1608099	0.2087
_SET9_	ENSG00000134121	3	238279	451090	867	1608099	0.12714
_SET9_	ENSG00000134115	3	1134260	1445901	1397	1608099	0.23364
_SET9_	ENSG00000144619	3	2140497	3099645	4103	1608099	0.14126
_SET9_	ENSG00000134107	3	5020801	5027008	16	1608099	0.0031089
_SET9_	ENSG00000196277	3	6811688	7783215	3258	1608099	0.021822
_SET9_	ENSG00000144550	3	9745491	9771592	54	1608099	0.29287
_SET9_	ENSG00000134072	3	9799026	9811676	21	1608099	0.23959
_SET9_	ENSG00000157017	3	10327359	10334631	17	1608099	0.36066
_SET9_	ENSG00000157087	3	10365707	10749716	1409	1608099	0.019895
_SET9_	ENSG00000144711	3	12938719	13114617	508	1608099	0.091848
_SET9_	ENSG00000163517	3	13521224	13547916	75	1608099	0.25613
_SET9_	ENSG00000154764	3	13857755	13921618	219	1608099	0.21436
_SET9_	ENSG00000151090	3	24158651	24536773	1124	1608099	0.027948
_SET9_	ENSG00000077092	3	25215823	25639423	1725	1608099	8.4e-06
_SET9_	ENSG00000077097	3	25639475	25706398	129	1608099	0.24495
_SET9_	ENSG00000033867	3	27414214	27525911	374	1608099	0.003004
_SET9_	ENSG00000163508	3	27757440	27764206	8	1608099	0.0066261
_SET9_	ENSG00000183813	3	32993066	32997841	7	1608099	0.519
_SET9_	ENSG00000144674	3	37284668	37408242	226	1608099	0.049326
_SET9_	ENSG00000168356	3	38887260	38992052	232	1608099	0.052115
_SET9_	ENSG00000114745	3	39138150	39149854	34	1608099	0.43649
_SET9_	ENSG00000168329	3	39304985	39323226	58	1608099	0.15595
_SET9_	ENSG00000168314	3	39508689	39570970	278	1608099	0.39583
_SET9_	ENSG00000168036	3	41236328	41301587	92	1608099	0.025597
_SET9_	ENSG00000168038	3	41288090	42003922	2116	1608099	0.069668
_SET9_	ENSG00000182606	3	42055294	42267381	586	1608099	0.064419
_SET9_	ENSG00000187094	3	42299317	42307699	21	1608099	0.29091
_SET9_	ENSG00000144647	3	43120724	43147568	47	1608099	0.91015
_SET9_	ENSG00000121807	3	46395225	46402419	18	1608099	0.06431
_SET9_	ENSG00000114646	3	47603729	47622282	23	1608099	0.0010565
_SET9_	ENSG00000047849	3	47892182	48130769	236	1608099	0.046296
_SET9_	ENSG00000164050	3	48445261	48471594	26	1608099	0.00030078
_SET9_	ENSG00000213672	3	48701364	48723797	32	1608099	0.13058
_SET9_	ENSG00000172037	3	49158547	49170551	12	1608099	0.00029686
_SET9_	ENSG00000067560	3	49396578	49450431	93	1608099	0.0015217
_SET9_	ENSG00000173402	3	49506146	49573048	108	1608099	0.0058282
_SET9_	ENSG00000176020	3	49754267	49761349	4	1608099	0.00686
_SET9_	ENSG00000001617	3	50192478	50226508	63	1608099	0.13849
_SET9_	ENSG00000114349	3	50229045	50233949	2	1608099	0.5796
_SET9_	ENSG00000145050	3	51422478	51426828	6	1608099	0.36694
_SET9_	ENSG00000247596	3	52262626	52273276	27	1608099	0.12618
_SET9_	ENSG00000010319	3	52467069	52479101	15	1608099	0.015755
_SET9_	ENSG00000144771	3	54952264	55001115	128	1608099	0.19785
_SET9_	ENSG00000114251	3	55499743	55523973	50	1608099	0.015185
_SET9_	ENSG00000168374	3	57557090	57583947	69	1608099	0.62705
_SET9_	ENSG00000144724	3	61547243	62283288	2308	1608099	0.1097
_SET9_	ENSG00000153266	3	62355356	62359999	3	1608099	0.23431
_SET9_	ENSG00000183662	3	68053359	68594776	1814	1608099	0.056688
_SET9_	ENSG00000185008	3	75955846	77699115	5148	1608099	1.35e-06
_SET9_	ENSG00000169855	3	78646390	79816965	2627	1608099	5.36e-06
_SET9_	ENSG00000044524	3	89156674	89531284	690	1608099	0.018129
_SET9_	ENSG00000080224	3	96533425	97471304	1290	1608099	0.67295
_SET9_	ENSG00000036054	3	99979844	100044095	102	1608099	0.0010723
_SET9_	ENSG00000170017	3	105085753	105295744	622	1608099	0.043691
_SET9_	ENSG00000163608	3	112721287	112738708	41	1608099	0.77646
_SET9_	ENSG00000144857	3	112929850	113006303	258	1608099	0.04307
_SET9_	ENSG00000151577	3	113847499	113918254	195	1608099	0.00051515
_SET9_	ENSG00000172020	3	115342171	115440337	252	1608099	0.23463
_SET9_	ENSG00000082701	3	119540170	119813264	411	1608099	0.0024822
_SET9_	ENSG00000082684	3	122628041	122747452	393	1608099	0.21157
_SET9_	ENSG00000160145	3	123798870	124445172	1948	1608099	0.19932
_SET9_	ENSG00000163884	3	126061478	126076285	22	1608099	0.24227
_SET9_	ENSG00000114554	3	126707437	126756235	141	1608099	0.019501
_SET9_	ENSG00000179348	3	128198270	128212028	40	1608099	0.49828
_SET9_	ENSG00000004399	3	129274018	129325661	169	1608099	0.0034055
_SET9_	ENSG00000144868	3	132757235	133116636	1107	1608099	0.39288
_SET9_	ENSG00000154917	3	133543083	133614680	202	1608099	0.32065
_SET9_	ENSG00000163785	3	133784147	133969689	493	1608099	0.50776
_SET9_	ENSG00000154928	3	134316643	134979309	1938	1608099	0.015559
_SET9_	ENSG00000158092	3	136581050	136668665	192	1608099	8.57e-11
_SET9_	ENSG00000168875	3	137483579	137484396	2	1608099	0.33199
_SET9_	ENSG00000158234	3	138327448	138352218	41	1608099	0.13177
_SET9_	ENSG00000120756	3	142315229	142432506	244	1608099	0.015769
_SET9_	ENSG00000071794	3	148747914	148804341	123	1608099	0.1225
_SET9_	ENSG00000163646	3	150643950	150690786	159	1608099	0.52517
_SET9_	ENSG00000169313	3	151055168	151102600	137	1608099	0.21892
_SET9_	ENSG00000152580	3	151143172	151176497	73	1608099	0.84503
_SET9_	ENSG00000169860	3	152552736	152555841	5	1608099	0.040432
_SET9_	ENSG00000174953	3	153990335	154042286	91	1608099	0.93155
_SET9_	ENSG00000196549	3	154741913	154901497	367	1608099	1.4e-05
_SET9_	ENSG00000168779	3	157814948	157824292	25	1608099	0.13548
_SET9_	ENSG00000121871	3	164904508	164914897	18	1608099	0.66886
_SET9_	ENSG00000114200	3	165490692	165555260	182	1608099	0.96348
_SET9_	ENSG00000163536	3	167453031	167543356	281	1608099	0.020787
_SET9_	ENSG00000163558	3	169940153	170023769	286	1608099	0.1175
_SET9_	ENSG00000136603	3	170075466	170114623	94	1608099	0.20196
_SET9_	ENSG00000154310	3	170779128	171178197	1057	1608099	0.0055701
_SET9_	ENSG00000114346	3	172468472	172539264	143	1608099	0.9158
_SET9_	ENSG00000169760	3	173114074	174004434	2393	1608099	1.92e-07
_SET9_	ENSG00000181449	3	181429714	181432221	2	1608099	0.45992
_SET9_	ENSG00000145191	3	183852826	184402546	1777	1608099	3.64e-06
_SET9_	ENSG00000161202	3	183873176	183891398	29	1608099	0.0057485
_SET9_	ENSG00000114867	3	184032283	184053146	30	1608099	1.14e-05
_SET9_	ENSG00000182580	3	184279572	184300197	65	1608099	0.10389
_SET9_	ENSG00000073803	3	185000729	185206885	490	1608099	0.012933
_SET9_	ENSG00000058866	3	185823457	186080026	642	1608099	5.78e-10
_SET9_	ENSG00000090520	3	186285192	186315061	84	1608099	0.75066
_SET9_	ENSG00000113916	3	187439165	187463515	78	1608099	0.0054111
_SET9_	ENSG00000188729	3	190917030	190983404	219	1608099	0.95825
_SET9_	ENSG00000114315	3	193853934	193856521	3	1608099	0.069847
_SET9_	ENSG00000189058	3	195295573	195311076	63	1608099	0.78659
_SET9_	ENSG00000174013	3	196295482	196315930	48	1608099	0.050452
_SET9_	ENSG00000174004	3	196366557	196388875	117	1608099	0.3872
_SET9_	ENSG00000180370	3	196466728	196559518	362	1608099	0.56755
_SET9_	ENSG00000178950	4	843064	926161	342	1608099	0.0011918
_SET9_	ENSG00000184160	4	3768075	3770251	3	1608099	0.91287
_SET9_	ENSG00000072832	4	5749811	5894785	625	1608099	0.6355
_SET9_	ENSG00000186222	4	6717842	6719387	2	1608099	0.9205
_SET9_	ENSG00000071127	4	10075963	10118573	167	1608099	0.0061203
_SET9_	ENSG00000004468	4	15779898	15854853	227	1608099	0.93632
_SET9_	ENSG00000007062	4	15964699	16086001	391	1608099	0.36504
_SET9_	ENSG00000249581	4	17516788	17528727	30	1608099	0.12126
_SET9_	ENSG00000145147	4	20254883	20622184	939	1608099	0.00012505
_SET9_	ENSG00000168214	4	26165077	26436541	496	1608099	0.32552
_SET9_	ENSG00000163394	4	26483022	26492084	26	1608099	0.91
_SET9_	ENSG00000109814	4	39500375	39529931	118	1608099	0.046595
_SET9_	ENSG00000154277	4	41258430	41270472	45	1608099	0.46458
_SET9_	ENSG00000109132	4	41746099	41750987	12	1608099	0.16735
_SET9_	ENSG00000215203	4	42895284	43032675	427	1608099	0.34459
_SET9_	ENSG00000163288	4	46995740	47428461	1017	1608099	1.09e-05
_SET9_	ENSG00000075539	4	48499378	48782339	343	1608099	0.38125
_SET9_	ENSG00000180613	4	54965690	54968672	8	1608099	0.98065
_SET9_	ENSG00000157404	4	55524085	55606881	192	1608099	0.10662
_SET9_	ENSG00000084093	4	57774075	57802010	77	1608099	5.22e-06
_SET9_	ENSG00000150471	4	62066976	62944053	1861	1608099	0.8938
_SET9_	ENSG00000145242	4	66185281	66536213	1257	1608099	0.07732
_SET9_	ENSG00000035720	4	68424446	68473055	187	1608099	0.01078
_SET9_	ENSG00000033178	4	68478370	68566897	269	1608099	0.044208
_SET9_	ENSG00000018189	4	71569921	71673032	321	1608099	0.21479
_SET9_	ENSG00000138760	4	77079890	77135046	176	1608099	0.11126
_SET9_	ENSG00000163291	4	79808281	79860592	131	1608099	0.78801
_SET9_	ENSG00000152784	4	81105033	81125483	61	1608099	0.47166
_SET9_	ENSG00000138675	4	81187753	81257834	220	1608099	0.24646
_SET9_	ENSG00000163623	4	85413140	85419603	10	1608099	0.073855
_SET9_	ENSG00000118785	4	88896819	88904562	21	1608099	0.067567
_SET9_	ENSG00000185477	4	90157537	90229161	196	1608099	0.73123
_SET9_	ENSG00000152208	4	93225550	94695707	3652	1608099	0.00082373
_SET9_	ENSG00000172238	4	94750042	94751221	1	1608099	0.9001
_SET9_	ENSG00000163110	4	95373037	95589377	524	1608099	0.006552
_SET9_	ENSG00000138696	4	95679119	96079599	1253	1608099	4.72e-05
_SET9_	ENSG00000182168	4	96083655	96470357	1286	1608099	0.021323
_SET9_	ENSG00000151247	4	99792835	99851788	162	1608099	0.87159
_SET9_	ENSG00000138814	4	101944566	102269435	709	1608099	0.010855
_SET9_	ENSG00000138795	4	108968701	109090112	213	1608099	0.24669
_SET9_	ENSG00000138802	4	110354928	110462052	187	1608099	0.44476
_SET9_	ENSG00000164093	4	111538579	111563279	39	1608099	0.037742
_SET9_	ENSG00000174607	4	115519611	115599380	141	1608099	0.64159
_SET9_	ENSG00000145388	4	119606523	119636588	70	1608099	0.48934
_SET9_	ENSG00000173376	4	121956768	121994176	102	1608099	0.90755
_SET9_	ENSG00000109471	4	123372625	123377880	6	1608099	0.40918
_SET9_	ENSG00000138685	4	123747863	123819391	278	1608099	0.25225
_SET9_	ENSG00000196159	4	126237554	126414087	463	1608099	0.77085
_SET9_	ENSG00000164073	4	128838960	128887150	60	1608099	0.30333
_SET9_	ENSG00000151466	4	129786076	130014764	428	1608099	7.78e-08
_SET9_	ENSG00000137463	4	140187317	140201492	27	1608099	0.40264
_SET9_	ENSG00000164161	4	145567173	145666423	177	1608099	0.15193
_SET9_	ENSG00000151615	4	147560045	147563626	8	1608099	0.00687
_SET9_	ENSG00000151617	4	148402069	148466106	122	1608099	0.26723
_SET9_	ENSG00000170390	4	150999426	151178609	517	1608099	0.02528
_SET9_	ENSG00000137462	4	154622652	154626851	7	1608099	0.99801
_SET9_	ENSG00000145423	4	154701744	154710272	14	1608099	0.75946
_SET9_	ENSG00000109756	4	160025330	160281321	455	1608099	0.55439
_SET9_	ENSG00000129116	4	169418217	169849608	1340	1608099	0.68798
_SET9_	ENSG00000154447	4	170015407	170192256	403	1608099	0.99773
_SET9_	ENSG00000164104	4	174252846	174256276	5	1608099	0.18193
_SET9_	ENSG00000164107	4	174446120	174451380	5	1608099	0.44014
_SET9_	ENSG00000150625	4	176554085	176923815	1103	1608099	0.21208
_SET9_	ENSG00000150630	4	177604689	177713881	293	1608099	0.0030546
_SET9_	ENSG00000218336	4	183065140	183724177	2381	1608099	0.12164
_SET9_	ENSG00000164305	4	185548850	185570663	54	1608099	0.034697
_SET9_	ENSG00000187821	4	185939995	185941958	7	1608099	0.90392
_SET9_	ENSG00000153404	5	140373	190085	196	1608099	0.59329
_SET9_	ENSG00000171368	5	660883	693510	124	1608099	0.47736
_SET9_	ENSG00000113430	5	1877541	1887350	45	1608099	0.91876
_SET9_	ENSG00000170561	5	2745959	2752969	11	1608099	0.25784
_SET9_	ENSG00000170549	5	3596168	3601517	14	1608099	0.3408
_SET9_	ENSG00000112902	5	9035138	9546187	1674	1608099	0.27813
_SET9_	ENSG00000169862	5	10971952	11904155	2731	1608099	0.07881
_SET9_	ENSG00000038382	5	14143811	14532235	942	1608099	0.02445
_SET9_	ENSG00000079215	5	36606457	36688436	212	1608099	0.19857
_SET9_	ENSG00000164190	5	36876861	37066515	229	1608099	0.72823
_SET9_	ENSG00000168621	5	37812779	37839788	80	1608099	0.23662
_SET9_	ENSG00000153071	5	39371780	39462402	297	1608099	0.5717
_SET9_	ENSG00000070193	5	44303646	44389808	158	1608099	0.34856
_SET9_	ENSG00000164588	5	45259349	45696253	488	1608099	0.18408
_SET9_	ENSG00000170571	5	49692026	49739082	78	1608099	0.40524
_SET9_	ENSG00000016082	5	50678921	50690564	19	1608099	6.73e-06
_SET9_	ENSG00000213949	5	52083730	52255040	555	1608099	0.010612
_SET9_	ENSG00000134352	5	55230923	55290821	91	1608099	0.93034
_SET9_	ENSG00000130449	5	60628100	60841997	324	1608099	0.68836
_SET9_	ENSG00000131711	5	71403061	71505395	212	1608099	0.068989
_SET9_	ENSG00000251493	5	72740654	72744352	3	1608099	0.21991
_SET9_	ENSG00000171617	5	73923234	73937249	30	1608099	0.0015715
_SET9_	ENSG00000049860	5	73935848	74018472	276	1608099	0.12612
_SET9_	ENSG00000171540	5	76924538	76935513	24	1608099	0.40851
_SET9_	ENSG00000113273	5	78073032	78281910	663	1608099	0.64523
_SET9_	ENSG00000164329	5	78907943	78982471	196	1608099	0.58885
_SET9_	ENSG00000228716	5	79922047	79950802	127	1608099	0.38633
_SET9_	ENSG00000081189	5	88013975	88199922	328	1608099	0.020011
_SET9_	ENSG00000164199	5	89825161	90460038	1450	1608099	0.017063
_SET9_	ENSG00000175745	5	92919043	92930321	9	1608099	8.44e-05
_SET9_	ENSG00000175426	5	95726119	95769847	69	1608099	1.47e-05
_SET9_	ENSG00000184349	5	106712590	107006596	732	1608099	0.0024631
_SET9_	ENSG00000112893	5	109025067	109205326	611	1608099	0.0090511
_SET9_	ENSG00000164209	5	110073837	110100857	60	1608099	0.35846
_SET9_	ENSG00000134986	5	110998318	111333161	935	1608099	0.0089075
_SET9_	ENSG00000092421	5	115779312	115910630	443	1608099	0.55263
_SET9_	ENSG00000061455	5	122424816	122529960	399	1608099	0.025118
_SET9_	ENSG00000168944	5	122680579	122759286	226	1608099	3.88e-13
_SET9_	ENSG00000164398	5	131142683	131347936	299	1608099	1.63e-06
_SET9_	ENSG00000164405	5	132202252	132203723	5	1608099	0.039614
_SET9_	ENSG00000053108	5	132532147	132948255	1164	1608099	0.1338
_SET9_	ENSG00000006837	5	133541305	133706738	301	1608099	0.44687
_SET9_	ENSG00000181965	5	134869991	134871639	3	1608099	0.86857
_SET9_	ENSG00000152377	5	136310987	136934068	1660	1608099	0.14394
_SET9_	ENSG00000120729	5	137203480	137223540	16	1608099	0.13893
_SET9_	ENSG00000061492	5	137419581	137428054	16	1608099	0.87664
_SET9_	ENSG00000146013	5	137588068	137610360	35	1608099	0.20464
_SET9_	ENSG00000044115	5	137946656	138270723	531	1608099	0.07502
_SET9_	ENSG00000113555	5	141323150	141349304	56	1608099	0.9495
_SET9_	ENSG00000113580	5	142657496	142815077	229	1608099	0.067587
_SET9_	ENSG00000204928	5	145239296	145252531	31	1608099	0.29547
_SET9_	ENSG00000091010	5	145718587	145720083	1	1608099	0.7834
_SET9_	ENSG00000113657	5	146770374	146889619	141	1608099	0.40178
_SET9_	ENSG00000133710	5	147405246	147516852	500	1608099	0.9917
_SET9_	ENSG00000145868	5	147763498	147822399	88	1608099	0.26077
_SET9_	ENSG00000169247	5	148303202	148442726	396	1608099	0.59356
_SET9_	ENSG00000182578	5	149432854	149492935	176	1608099	0.59563
_SET9_	ENSG00000070808	5	149599054	149669854	140	1608099	0.1448
_SET9_	ENSG00000055163	5	156693089	156822606	398	1608099	0.098192
_SET9_	ENSG00000145864	5	160715436	160976050	623	1608099	0.039493
_SET9_	ENSG00000145934	5	166711804	167691162	2302	1608099	0.00075968
_SET9_	ENSG00000184347	5	168088745	168728133	2288	1608099	0.005514
_SET9_	ENSG00000164438	5	170736288	170739138	3	1608099	0.98484
_SET9_	ENSG00000183072	5	172659112	172662360	5	1608099	0.21859
_SET9_	ENSG00000184845	5	174867042	174871211	9	1608099	0.016072
_SET9_	ENSG00000169258	5	176022803	176037134	20	1608099	0.31705
_SET9_	ENSG00000113763	5	176237478	176307897	152	1608099	0.15028
_SET9_	ENSG00000169220	5	176784838	176799602	21	1608099	0.26494
_SET9_	ENSG00000113758	5	176883609	176901402	34	1608099	0.78375
_SET9_	ENSG00000137285	6	3224495	3231964	4	1608099	0.51082
_SET9_	ENSG00000124785	6	5998232	6007200	29	1608099	0.58975
_SET9_	ENSG00000153162	6	7727030	7881655	515	1608099	6.8e-06
_SET9_	ENSG00000188428	6	8013800	8064647	182	1608099	0.34071
_SET9_	ENSG00000124827	6	10873456	10882174	18	1608099	0.19901
_SET9_	ENSG00000078401	6	12290596	12297427	24	1608099	0.22691
_SET9_	ENSG00000112137	6	12717893	13288645	1396	1608099	0.10685
_SET9_	ENSG00000047579	6	15523032	15663289	307	1608099	0.64461
_SET9_	ENSG00000007944	6	16129356	16148479	36	1608099	0.0094441
_SET9_	ENSG00000230873	6	17102489	17131603	80	1608099	0.027411
_SET9_	ENSG00000172201	6	19837617	19840915	12	1608099	0.40382
_SET9_	ENSG00000172197	6	20100935	20212670	373	1608099	0.18992
_SET9_	ENSG00000124766	6	21593972	21598847	6	1608099	0.11371
_SET9_	ENSG00000146038	6	24171984	24358280	711	1608099	0.0029209
_SET9_	ENSG00000137261	6	24544332	24646383	366	1608099	0.35635
_SET9_	ENSG00000111802	6	24650205	24667261	66	1608099	0.36056
_SET9_	ENSG00000146109	6	26597180	26600278	15	1608099	0.66394
_SET9_	ENSG00000137343	6	30594619	30614600	55	1608099	0.021575
_SET9_	ENSG00000137312	6	30695486	30710510	83	1608099	0.045717
_SET9_	ENSG00000204580	6	30844198	30867933	81	1608099	0.049181
_SET9_	ENSG00000226979	6	31539831	31542101	12	1608099	0.099108
_SET9_	ENSG00000232810	6	31543344	31546113	5	1608099	0.19523
_SET9_	ENSG00000204482	6	31553901	31556686	18	1608099	0.072862
_SET9_	ENSG00000204385	6	31830969	31846823	64	1608099	0.55185
_SET9_	ENSG00000204371	6	31847536	31865464	51	1608099	0.12384
_SET9_	ENSG00000168477	6	32008931	32083111	182	1608099	0.091154
_SET9_	ENSG00000204305	6	32148745	32152101	14	1608099	0.47427
_SET9_	ENSG00000204304	6	32152512	32157963	11	1608099	0.9841
_SET9_	ENSG00000197283	6	33387847	33421466	59	1608099	0.00010538
_SET9_	ENSG00000161904	6	33738979	33756913	68	1608099	0.13433
_SET9_	ENSG00000124507	6	34433916	34503006	162	1608099	0.068158
_SET9_	ENSG00000064999	6	34857042	35059179	465	1608099	0.030589
_SET9_	ENSG00000007866	6	35441374	35464853	46	1608099	0.095486
_SET9_	ENSG00000112041	6	35465651	35480715	49	1608099	0.10052
_SET9_	ENSG00000197753	6	35773070	35801651	59	1608099	0.66649
_SET9_	ENSG00000124772	6	36708552	36807778	356	1608099	0.011668
_SET9_	ENSG00000137409	6	36935917	36954074	83	1608099	0.077577
_SET9_	ENSG00000112139	6	37600284	37667082	305	1608099	3.67e-06
_SET9_	ENSG00000146122	6	39760142	39872648	371	1608099	0.31461
_SET9_	ENSG00000095970	6	41126244	41130924	3	1608099	0.47059
_SET9_	ENSG00000112619	6	42664340	42690312	92	1608099	0.56259
_SET9_	ENSG00000044090	6	43005355	43021683	31	1608099	0.4124
_SET9_	ENSG00000112655	6	43044006	43129457	179	1608099	0.17427
_SET9_	ENSG00000112658	6	43139037	43149243	11	1608099	0.043557
_SET9_	ENSG00000146216	6	43211418	43255997	106	1608099	0.00019431
_SET9_	ENSG00000112715	6	43737921	43754224	52	1608099	0.21772
_SET9_	ENSG00000096384	6	44214824	44221620	18	1608099	0.054997
_SET9_	ENSG00000124813	6	45295894	45632086	918	1608099	0.060558
_SET9_	ENSG00000153292	6	46965440	47010099	95	1608099	0.10444
_SET9_	ENSG00000146072	6	47199268	47277641	178	1608099	0.28639
_SET9_	ENSG00000137270	6	52991762	53013627	76	1608099	0.0048787
_SET9_	ENSG00000112175	6	55618443	55740362	242	1608099	0.030438
_SET9_	ENSG00000151917	6	56819773	56892140	147	1608099	0.17378
_SET9_	ENSG00000135298	6	69345259	70099403	2061	1608099	0.0051382
_SET9_	ENSG00000079841	6	72596406	73112845	1308	1608099	0.0094416
_SET9_	ENSG00000203908	6	74072400	74073894	5	1608099	0.49016
_SET9_	ENSG00000112697	6	75962640	75994684	56	1608099	0.017409
_SET9_	ENSG00000196586	6	76458909	76629254	284	1608099	0.44532
_SET9_	ENSG00000146242	6	83072923	83080545	16	1608099	0.049591
_SET9_	ENSG00000135336	6	88299839	88377169	190	1608099	0.089351
_SET9_	ENSG00000118432	6	88849583	88876078	56	1608099	0.53608
_SET9_	ENSG00000135333	6	93949738	94129265	433	1608099	0.1631
_SET9_	ENSG00000172461	6	96463860	96663488	698	1608099	0.00049557
_SET9_	ENSG00000014123	6	96969471	97003152	42	1608099	0.17445
_SET9_	ENSG00000184486	6	99282580	99286660	6	1608099	0.04305
_SET9_	ENSG00000112238	6	100054606	100063454	11	1608099	0.043145
_SET9_	ENSG00000057657	6	106534195	106557814	38	1608099	0.28911
_SET9_	ENSG00000130347	6	107018903	107077373	220	1608099	0.20567
_SET9_	ENSG00000112333	6	108487262	108510013	32	1608099	0.85611
_SET9_	ENSG00000112335	6	108532426	108582464	103	1608099	0.70605
_SET9_	ENSG00000112367	6	110012499	110146631	289	1608099	0.14607
_SET9_	ENSG00000112290	6	110421022	110501207	201	1608099	0.03623
_SET9_	ENSG00000010810	6	111981535	112194655	567	1608099	0.0038765
_SET9_	ENSG00000196591	6	114254192	114332472	183	1608099	0.031503
_SET9_	ENSG00000111860	6	118781935	119031238	691	1608099	0.41704
_SET9_	ENSG00000135547	6	126068810	126082415	27	1608099	0.015126
_SET9_	ENSG00000118515	6	134490384	134639250	424	1608099	0.0093598
_SET9_	ENSG00000135541	6	135604670	135818914	376	1608099	0.22994
_SET9_	ENSG00000112357	6	137143717	137235075	202	1608099	0.25255
_SET9_	ENSG00000027697	6	137518621	137540586	24	1608099	0.80959
_SET9_	ENSG00000112414	6	142622991	142767403	235	1608099	0.082242
_SET9_	ENSG00000111962	6	149068464	149398126	1003	1608099	0.062023
_SET9_	ENSG00000112038	6	154331631	154568001	677	1608099	8.87e-06
_SET9_	ENSG00000146426	6	155153831	155578857	1424	1608099	0.15231
_SET9_	ENSG00000146425	6	159057506	159065771	14	1608099	0.47537
_SET9_	ENSG00000185345	6	161768452	163148803	4973	1608099	0.012727
_SET9_	ENSG00000198719	6	170591294	170599561	14	1608099	0.11111
_SET9_	ENSG00000164828	7	855528	936072	319	1608099	3.98e-06
_SET9_	ENSG00000164850	7	1121844	1133451	50	1608099	0.0009145
_SET9_	ENSG00000164853	7	1272543	1276954	6	1608099	0.48222
_SET9_	ENSG00000164877	7	1468101	1499138	117	1608099	0.50787
_SET9_	ENSG00000146555	7	3341080	4308632	3706	1608099	2.14e-05
_SET9_	ENSG00000136297	7	4945620	4998844	200	1608099	0.041412
_SET9_	ENSG00000136238	7	6414154	6443608	127	1608099	0.16028
_SET9_	ENSG00000164535	7	6448757	6523821	297	1608099	0.043677
_SET9_	ENSG00000106460	7	12250867	12282993	186	1608099	1.71e-08
_SET9_	ENSG00000006468	7	13930853	14031050	385	1608099	0.23246
_SET9_	ENSG00000214960	7	16130817	16460947	1018	1608099	4.94e-07
_SET9_	ENSG00000048052	7	18126572	19042039	2333	1608099	7.74e-05
_SET9_	ENSG00000122691	7	19060614	19157295	255	1608099	0.22449
_SET9_	ENSG00000136244	7	22765503	22771621	20	1608099	0.84183
_SET9_	ENSG00000122585	7	24323782	24331484	32	1608099	0.84568
_SET9_	ENSG00000105928	7	24737972	24809244	279	1608099	0.40481
_SET9_	ENSG00000105996	7	27139721	27142430	5	1608099	0.19028
_SET9_	ENSG00000106038	7	27282164	27290112	11	1608099	0.21656
_SET9_	ENSG00000164532	7	35242042	35293758	110	1608099	0.1053
_SET9_	ENSG00000122641	7	41724712	41742706	14	1608099	0.32558
_SET9_	ENSG00000106571	7	42000548	42277469	824	1608099	0.11653
_SET9_	ENSG00000002746	7	43152198	43605600	1359	1608099	0.0014451
_SET9_	ENSG00000136279	7	44084239	44109055	80	1608099	0.8596
_SET9_	ENSG00000058404	7	44256749	44374176	317	1608099	0.017907
_SET9_	ENSG00000136271	7	44605016	44614650	35	1608099	0.018575
_SET9_	ENSG00000105953	7	44646171	44748665	221	1608099	0.090701
_SET9_	ENSG00000164742	7	45613739	45762715	424	1608099	0.5912
_SET9_	ENSG00000188730	7	49813257	49961546	318	1608099	0.48517
_SET9_	ENSG00000106078	7	51083909	51384515	601	1608099	0.59514
_SET9_	ENSG00000146648	7	55086714	55324313	764	1608099	0.27494
_SET9_	ENSG00000154997	7	55861237	55930482	213	1608099	0.63183
_SET9_	ENSG00000158321	7	69063905	70258054	2476	1608099	6.92e-14
_SET9_	ENSG00000130305	7	72716514	72722864	3	1608099	0.2977
_SET9_	ENSG00000188763	7	72848109	72850450	2	1608099	0.074191
_SET9_	ENSG00000106683	7	73497263	73536855	70	1608099	0.017001
_SET9_	ENSG00000127952	7	75625656	75677322	107	1608099	0.4381
_SET9_	ENSG00000170027	7	75956116	75988348	71	1608099	0.058016
_SET9_	ENSG00000187391	7	77646393	79082890	5240	1608099	0.0027745
_SET9_	ENSG00000075223	7	80371854	80551675	369	1608099	0.9093
_SET9_	ENSG00000019991	7	81328322	81399754	123	1608099	0.29436
_SET9_	ENSG00000170381	7	82993222	83278326	945	1608099	0.0016932
_SET9_	ENSG00000075213	7	83585093	84122040	1629	1608099	0.084504
_SET9_	ENSG00000153993	7	84624869	84816171	285	1608099	0.0019777
_SET9_	ENSG00000157240	7	90893783	90898123	4	1608099	0.052654
_SET9_	ENSG00000105810	7	92234235	92465908	277	1608099	0.80367
_SET9_	ENSG00000127928	7	93220885	93540577	881	1608099	0.10422
_SET9_	ENSG00000158528	7	94536514	94925727	651	1608099	0.0010987
_SET9_	ENSG00000105880	7	96649704	96654409	12	1608099	0.24128
_SET9_	ENSG00000198742	7	98625061	98741723	209	1608099	0.051874
_SET9_	ENSG00000213420	7	99767229	99774995	11	1608099	0.049237
_SET9_	ENSG00000166925	7	100060982	100076902	20	1608099	0.035982
_SET9_	ENSG00000166924	7	100081550	100092422	18	1608099	0.027733
_SET9_	ENSG00000077080	7	100240720	100254084	16	1608099	0.020391
_SET9_	ENSG00000130427	7	100318423	100321323	7	1608099	0.035918
_SET9_	ENSG00000087087	7	100472733	100486285	32	1608099	0.08054
_SET9_	ENSG00000257923	7	101458959	101927249	1168	1608099	0.042812
_SET9_	ENSG00000189056	7	103112231	103629963	2000	1608099	0.09268
_SET9_	ENSG00000091136	7	107564244	107643700	181	1608099	0.25503
_SET9_	ENSG00000091129	7	107788068	108097161	1053	1608099	0.042602
_SET9_	ENSG00000006652	7	112063023	112121072	207	1608099	0.45332
_SET9_	ENSG00000105976	7	116312444	116438440	204	1608099	0.0015012
_SET9_	ENSG00000105989	7	116916685	116963343	84	1608099	2.78e-07
_SET9_	ENSG00000002745	7	120965421	120981158	43	1608099	0.49076
_SET9_	ENSG00000106278	7	121513143	121702090	434	1608099	0.46804
_SET9_	ENSG00000128610	7	121941448	121950745	22	1608099	0.019654
_SET9_	ENSG00000106299	7	123321989	123389121	156	1608099	0.1746
_SET9_	ENSG00000170775	7	124386051	124405681	41	1608099	0.48287
_SET9_	ENSG00000174697	7	127881337	127897681	41	1608099	0.88761
_SET9_	ENSG00000128602	7	128828713	128853386	75	1608099	0.15848
_SET9_	ENSG00000221866	7	131808091	132333447	1639	1608099	8.4e-05
_SET9_	ENSG00000105887	7	135611509	135662101	139	1608099	0.58028
_SET9_	ENSG00000105894	7	136912088	137028611	317	1608099	0.15156
_SET9_	ENSG00000182158	7	137559725	137686813	316	1608099	0.3427
_SET9_	ENSG00000064393	7	139246316	139477577	446	1608099	0.0088753
_SET9_	ENSG00000157764	7	140419127	140624564	306	1608099	0.33933
_SET9_	ENSG00000106123	7	142552792	142568847	48	1608099	0.089261
_SET9_	ENSG00000197993	7	142638201	142659768	53	1608099	0.26012
_SET9_	ENSG00000174469	7	145813453	148118090	8121	1608099	1.72e-05
_SET9_	ENSG00000106462	7	148504475	148581413	139	1608099	0.0034556
_SET9_	ENSG00000170260	7	148936742	148952700	44	1608099	0.82289
_SET9_	ENSG00000164885	7	150750899	150755617	11	1608099	0.0016568
_SET9_	ENSG00000164900	7	150845676	150871832	51	1608099	0.053911
_SET9_	ENSG00000082014	7	150935850	150974982	110	1608099	0.26626
_SET9_	ENSG00000106615	7	151163098	151217206	90	1608099	0.91264
_SET9_	ENSG00000196584	7	152341864	152373250	91	1608099	0.95035
_SET9_	ENSG00000164778	7	155250824	155257526	31	1608099	0.42546
_SET9_	ENSG00000164690	7	155592680	155604967	23	1608099	0.85951
_SET9_	ENSG00000130675	7	156786745	156803345	46	1608099	0.41383
_SET9_	ENSG00000182372	8	1703944	1734738	97	1608099	0.55436
_SET9_	ENSG00000104728	8	1772142	1906807	687	1608099	0.91384
_SET9_	ENSG00000183638	8	10463859	10569697	324	1608099	0.012391
_SET9_	ENSG00000078579	8	16849678	16859690	49	1608099	0.26944
_SET9_	ENSG00000078674	8	17780349	17885478	461	1608099	0.26237
_SET9_	ENSG00000061337	8	20103676	20161474	219	1608099	0.091227
_SET9_	ENSG00000147437	8	25276776	25282170	6	1608099	0.24762
_SET9_	ENSG00000015592	8	27092840	27115937	89	1608099	0.11793
_SET9_	ENSG00000120899	8	27168999	27316903	404	1608099	0.00745
_SET9_	ENSG00000120885	8	27454434	27472548	40	1608099	0.1221
_SET9_	ENSG00000134014	8	27947190	28048673	231	1608099	0.00015339
_SET9_	ENSG00000104290	8	28351729	28431775	140	1608099	0.34282
_SET9_	ENSG00000197892	8	28924796	29120641	405	1608099	0.47191
_SET9_	ENSG00000156687	8	35092975	35654068	1107	1608099	2.61e-06
_SET9_	ENSG00000175324	8	38020839	38034248	21	1608099	0.02119
_SET9_	ENSG00000077782	8	38268656	38326352	85	1608099	0.022173
_SET9_	ENSG00000104332	8	41119481	41167016	117	1608099	0.44899
_SET9_	ENSG00000168172	8	42752075	42885682	238	1608099	0.027366
_SET9_	ENSG00000196711	8	53446597	53478067	48	1608099	0.56427
_SET9_	ENSG00000104237	8	55528627	55543394	21	1608099	0.38819
_SET9_	ENSG00000254087	8	56792372	56923940	438	1608099	0.077497
_SET9_	ENSG00000181690	8	57073463	57123883	87	1608099	0.67521
_SET9_	ENSG00000181195	8	57349233	57359293	33	1608099	2.34e-06
_SET9_	ENSG00000198846	8	59717977	60031767	814	1608099	0.07114
_SET9_	ENSG00000171316	8	61591337	61779465	354	1608099	0.069558
_SET9_	ENSG00000169085	8	67372238	67430759	151	1608099	0.0080148
_SET9_	ENSG00000046889	8	68864353	69149265	958	1608099	0.21356
_SET9_	ENSG00000104313	8	72109668	72274467	408	1608099	0.64427
_SET9_	ENSG00000040341	8	74332604	74659943	907	1608099	0.01018
_SET9_	ENSG00000104435	8	80523049	80578410	169	1608099	0.37661
_SET9_	ENSG00000164683	8	80676245	80680098	7	1608099	0.21629
_SET9_	ENSG00000104320	8	90945564	91015456	173	1608099	0.45358
_SET9_	ENSG00000104413	8	95653302	95719694	212	1608099	0.69191
_SET9_	ENSG00000156172	8	96257147	96281429	114	1608099	0.25943
_SET9_	ENSG00000156466	8	97154562	97173020	30	1608099	0.76171
_SET9_	ENSG00000169439	8	97505579	97624000	339	1608099	0.017496
_SET9_	ENSG00000132549	8	100025494	100889808	1469	1608099	0.87432
_SET9_	ENSG00000164924	8	101928753	101965616	91	1608099	0.075109
_SET9_	ENSG00000164932	8	104383743	104395225	38	1608099	0.030521
_SET9_	ENSG00000176406	8	104512976	105268322	2327	1608099	0.36989
_SET9_	ENSG00000147650	8	105501459	105601252	155	1608099	0.0010427
_SET9_	ENSG00000147655	8	108911544	109095913	439	1608099	0.018851
_SET9_	ENSG00000164796	8	113235157	114449328	2915	1608099	0.0060496
_SET9_	ENSG00000182197	8	118806729	119124092	748	1608099	0.35762
_SET9_	ENSG00000178764	8	123793633	123986750	476	1608099	0.044864
_SET9_	ENSG00000153317	8	131064353	131455906	1233	1608099	0.40213
_SET9_	ENSG00000104419	8	134249414	134314265	236	1608099	0.52234
_SET9_	ENSG00000167632	8	140742586	141468678	2171	1608099	4.55e-06
_SET9_	ENSG00000169398	8	141667999	142012315	536	1608099	0.20424
_SET9_	ENSG00000181790	8	143530791	143626370	210	1608099	0.41124
_SET9_	ENSG00000198576	8	143692405	143696833	14	1608099	0.0030876
_SET9_	ENSG00000180900	8	144873090	144897549	68	1608099	0.34416
_SET9_	ENSG00000185189	8	144915764	144924200	10	1608099	0.57373
_SET9_	ENSG00000178209	8	144989321	145050902	161	1608099	0.00015184
_SET9_	ENSG00000107104	9	470291	746105	1796	1608099	0.075625
_SET9_	ENSG00000064218	9	976964	991731	66	1608099	0.0012619
_SET9_	ENSG00000147852	9	2621834	2660053	158	1608099	0.23973
_SET9_	ENSG00000106688	9	4490444	4587469	436	1608099	0.27435
_SET9_	ENSG00000096968	9	4985033	5128183	456	1608099	0.26745
_SET9_	ENSG00000137033	9	6215805	6257983	158	1608099	0.0004679
_SET9_	ENSG00000153707	9	8314246	10612723	12688	1608099	1.71e-05
_SET9_	ENSG00000147862	9	14081842	14398982	760	1608099	0.001235
_SET9_	ENSG00000107295	9	17579080	17797127	1024	1608099	0.13844
_SET9_	ENSG00000147883	9	22002902	22009362	8	1608099	0.0019109
_SET9_	ENSG00000137055	9	26904081	26947461	142	1608099	0.65608
_SET9_	ENSG00000147894	9	27546544	27573864	107	1608099	0.62373
_SET9_	ENSG00000197579	9	32540542	32552551	17	1608099	0.13784
_SET9_	ENSG00000070610	9	35736863	35749983	12	1608099	0.42891
_SET9_	ENSG00000159899	9	35792151	35809729	29	1608099	0.034531
_SET9_	ENSG00000165091	9	75136717	75451267	934	1608099	0.034286
_SET9_	ENSG00000135046	9	75766673	75785309	40	1608099	0.049834
_SET9_	ENSG00000198963	9	77112281	77308093	435	1608099	0.50966
_SET9_	ENSG00000148053	9	87283466	87638505	915	1608099	0.0012163
_SET9_	ENSG00000135049	9	88161455	88356944	574	1608099	0.8294
_SET9_	ENSG00000187742	9	91933421	91974557	81	1608099	0.016744
_SET9_	ENSG00000187764	9	91975702	92113045	486	1608099	0.0060935
_SET9_	ENSG00000169071	9	94325373	94712444	1472	1608099	0.041322
_SET9_	ENSG00000185920	9	98205262	98279339	161	1608099	0.0090761
_SET9_	ENSG00000106799	9	101866320	101916474	76	1608099	0.012799
_SET9_	ENSG00000198785	9	104331635	104500862	641	1608099	0.3222
_SET9_	ENSG00000136826	9	110247133	110252763	11	1608099	0.6739
_SET9_	ENSG00000119328	9	111696461	111713024	41	1608099	0.024272
_SET9_	ENSG00000030304	9	113431051	113563859	366	1608099	0.0072051
_SET9_	ENSG00000198121	9	113635543	113800981	493	1608099	0.036554
_SET9_	ENSG00000148154	9	114659046	114697649	163	1608099	0.35599
_SET9_	ENSG00000106948	9	117096436	117156685	115	1608099	0.20758
_SET9_	ENSG00000095397	9	117164360	117267730	333	1608099	0.024968
_SET9_	ENSG00000041982	9	117782806	117880536	300	1608099	0.0030853
_SET9_	ENSG00000148219	9	119187504	120177348	3024	1608099	1.1e-08
_SET9_	ENSG00000119401	9	119449581	119463579	26	1608099	0.0062453
_SET9_	ENSG00000136869	9	120466610	120479149	24	1608099	0.0016476
_SET9_	ENSG00000078725	9	121915736	122131745	473	1608099	0.63535
_SET9_	ENSG00000136861	9	123151147	123342448	248	1608099	0.099576
_SET9_	ENSG00000136848	9	124329336	124547809	449	1608099	0.70852
_SET9_	ENSG00000106852	9	124964856	124991905	41	1608099	0.83081
_SET9_	ENSG00000148204	9	126118449	126142603	79	1608099	0.0036132
_SET9_	ENSG00000106689	9	126763949	126795580	89	1608099	0.00018908
_SET9_	ENSG00000044574	9	127997132	128003609	6	1608099	0.0032196
_SET9_	ENSG00000167081	9	128509624	128729656	255	1608099	0.00095349
_SET9_	ENSG00000136944	9	129376722	129463311	252	1608099	0.003736
_SET9_	ENSG00000136830	9	130267618	130341268	227	1608099	0.2535
_SET9_	ENSG00000136854	9	130374544	130457460	93	1608099	0.218
_SET9_	ENSG00000136827	9	132575223	132586413	27	1608099	0.23293
_SET9_	ENSG00000107130	9	132934857	132999583	235	1608099	0.0050072
_SET9_	ENSG00000148357	9	133046882	133309510	426	1608099	0.33709
_SET9_	ENSG00000130711	9	133539981	133558368	49	1608099	0.51723
_SET9_	ENSG00000097007	9	133589333	133763062	439	1608099	0.13865
_SET9_	ENSG00000050555	9	133884469	133969860	306	1608099	0.51776
_SET9_	ENSG00000107263	9	134452157	134615461	401	1608099	0.08245
_SET9_	ENSG00000196358	9	135037334	135119921	216	1608099	0.63342
_SET9_	ENSG00000107290	9	135136743	135230372	356	1608099	0.82331
_SET9_	ENSG00000125492	9	135457572	135465653	14	1608099	0.51381
_SET9_	ENSG00000165699	9	135766735	135820020	110	1608099	0.050562
_SET9_	ENSG00000196363	9	137000487	137025093	182	1608099	0.48714
_SET9_	ENSG00000130558	9	137967268	138013025	216	1608099	0.0020883
_SET9_	ENSG00000130559	9	138700333	138799074	154	1608099	0.57346
_SET9_	ENSG00000107187	9	139088096	139096955	23	1608099	0.10735
_SET9_	ENSG00000148400	9	139388896	139440314	177	1608099	0.099227
_SET9_	ENSG00000107331	9	139901686	139923367	44	1608099	0.21237
_SET9_	ENSG00000176248	9	140069236	140082989	28	1608099	0.018558
_SET9_	ENSG00000176101	9	140083099	140084822	4	1608099	0.029111
_SET9_	ENSG00000176058	9	140086069	140098645	12	1608099	0.024693
_SET9_	ENSG00000165802	9	140342022	140353786	13	1608099	0.0071184
_SET9_	ENSG00000065675	10	6469105	6622263	439	1608099	0.8592
_SET9_	ENSG00000107485	10	8095567	8117161	75	1608099	0.035268
_SET9_	ENSG00000183049	10	12391481	12877545	1810	1608099	0.0093751
_SET9_	ENSG00000185267	10	14861249	14880574	36	1608099	0.46523
_SET9_	ENSG00000026025	10	17270258	17279592	14	1608099	0.30983
_SET9_	ENSG00000148482	10	18240768	18332221	369	1608099	0.05442
_SET9_	ENSG00000077327	10	22634399	22743153	156	1608099	0.16493
_SET9_	ENSG00000168267	10	23481256	23483181	3	1608099	0.19877
_SET9_	ENSG00000136754	10	27035522	27150016	338	1608099	0.3763
_SET9_	ENSG00000148516	10	31607424	31818742	276	1608099	0.60769
_SET9_	ENSG00000170759	10	32297938	32345359	89	1608099	0.0065758
_SET9_	ENSG00000150093	10	33189247	33294720	309	1608099	0.001169
_SET9_	ENSG00000099250	10	33466420	33625190	579	1608099	0.0084541
_SET9_	ENSG00000148498	10	34398488	35104253	1589	1608099	0.0008588
_SET9_	ENSG00000177283	10	35927177	35930362	2	1608099	0.29683
_SET9_	ENSG00000165731	10	43572475	43625799	206	1608099	0.0067184
_SET9_	ENSG00000107562	10	44793038	44881941	366	1608099	0.7694
_SET9_	ENSG00000204175	10	46994087	47005643	1	1608099	0.7325
_SET9_	ENSG00000165606	10	50572237	50603497	67	1608099	0.9172
_SET9_	ENSG00000225830	10	50663414	50747584	177	1608099	0.11476
_SET9_	ENSG00000185532	10	52750945	54058110	4245	1608099	0.0040732
_SET9_	ENSG00000107984	10	54074056	54077802	7	1608099	0.34243
_SET9_	ENSG00000151150	10	61786056	62493248	2147	1608099	0.092582
_SET9_	ENSG00000170312	10	62538089	62554610	60	1608099	0.88197
_SET9_	ENSG00000138311	10	64133951	64431771	900	1608099	0.47768
_SET9_	ENSG00000122877	10	64571756	64679660	344	1608099	0.21869
_SET9_	ENSG00000138347	10	69865912	69971774	431	1608099	0.0077232
_SET9_	ENSG00000179774	10	69990386	69991871	3	1608099	4.33e-05
_SET9_	ENSG00000198954	10	70748487	70776738	81	1608099	0.01103
_SET9_	ENSG00000122859	10	71331454	71332994	4	1608099	0.98769
_SET9_	ENSG00000107731	10	72972327	73062621	346	1608099	0.648
_SET9_	ENSG00000107736	10	73156691	73575702	1330	1608099	0.018881
_SET9_	ENSG00000168209	10	74033678	74035794	4	1608099	0.83081
_SET9_	ENSG00000107758	10	75196186	75255782	47	1608099	0.12864
_SET9_	ENSG00000148660	10	75572259	75634343	89	1608099	0.00090739
_SET9_	ENSG00000035403	10	75757872	75879918	192	1608099	0.035287
_SET9_	ENSG00000151208	10	79550549	79686378	389	1608099	0.30064
_SET9_	ENSG00000108175	10	80828792	81076276	820	1608099	0.0028538
_SET9_	ENSG00000185737	10	83635070	84746935	3169	1608099	0.29704
_SET9_	ENSG00000148600	10	85954410	85979377	79	1608099	0.68049
_SET9_	ENSG00000107779	10	88516407	88692595	423	1608099	0.73664
_SET9_	ENSG00000171862	10	89622870	89731687	135	1608099	0.00074142
_SET9_	ENSG00000138182	10	91461367	91534700	219	1608099	0.7966
_SET9_	ENSG00000107864	10	93806449	94050844	311	1608099	0.00068314
_SET9_	ENSG00000095464	10	95372345	95425767	194	1608099	0.86294
_SET9_	ENSG00000108231	10	95517566	95557916	117	1608099	0.69559
_SET9_	ENSG00000197430	10	98102973	98119092	56	1608099	0.42412
_SET9_	ENSG00000187122	10	98757795	98945677	542	1608099	0.067579
_SET9_	ENSG00000155256	10	99496878	99520664	77	1608099	0.13163
_SET9_	ENSG00000095713	10	99624757	99790585	314	1608099	0.049812
_SET9_	ENSG00000196072	10	102033713	102046469	23	1608099	0.87049
_SET9_	ENSG00000075290	10	102222798	102243501	35	1608099	0.037175
_SET9_	ENSG00000075891	10	102495360	102589698	196	1608099	0.0012932
_SET9_	ENSG00000095539	10	102729275	102745628	25	1608099	0.0062309
_SET9_	ENSG00000186862	10	102767440	102790890	67	1608099	0.015944
_SET9_	ENSG00000138136	10	102986733	102989551	3	1608099	0.012187
_SET9_	ENSG00000107831	10	103529899	103535854	3	1608099	0.44869
_SET9_	ENSG00000120049	10	103585731	103603677	25	1608099	0.0040264
_SET9_	ENSG00000198728	10	103867317	103880210	21	1608099	0.072817
_SET9_	ENSG00000107859	10	103989943	104001231	19	1608099	0.00030484
_SET9_	ENSG00000059915	10	104162376	104181296	23	1608099	3.08e-07
_SET9_	ENSG00000107882	10	104263744	104393292	280	1608099	0.0020265
_SET9_	ENSG00000138175	10	104433488	104474164	65	1608099	4.1e-05
_SET9_	ENSG00000107954	10	105253736	105352309	259	1608099	0.051962
_SET9_	ENSG00000151892	10	117816444	118032979	665	1608099	0.5364
_SET9_	ENSG00000187164	10	118643742	118886097	262	1608099	6.54e-05
_SET9_	ENSG00000148704	10	118888032	118897812	10	1608099	0.00042216
_SET9_	ENSG00000170370	10	119301955	119309056	18	1608099	0.49988
_SET9_	ENSG00000188613	10	120789228	120793854	3	1608099	0.1406
_SET9_	ENSG00000198825	10	121485609	121588652	221	1608099	0.52311
_SET9_	ENSG00000066468	10	123237848	123357972	219	1608099	0.10509
_SET9_	ENSG00000176171	10	133781578	133795435	30	1608099	0.48577
_SET9_	ENSG00000148826	10	134598297	134599556	1	1608099	0.5242
_SET9_	ENSG00000171798	10	134973951	135039916	259	1608099	0.002545
_SET9_	ENSG00000130640	10	135093135	135125841	94	1608099	0.26138
_SET9_	ENSG00000184524	11	787104	790123	9	1608099	0.25554
_SET9_	ENSG00000174672	11	1411129	1483919	325	1608099	0.4492
_SET9_	ENSG00000180176	11	2185159	2193107	19	1608099	0.23674
_SET9_	ENSG00000183734	11	2289725	2292182	7	1608099	0.38048
_SET9_	ENSG00000053918	11	2465914	2870339	1143	1608099	0.0033631
_SET9_	ENSG00000129757	11	2904443	2907111	1	1608099	0.6101
_SET9_	ENSG00000166313	11	6416355	6440644	51	1608099	0.78111
_SET9_	ENSG00000166333	11	6624961	6632102	27	1608099	0.25672
_SET9_	ENSG00000166341	11	6642556	6677085	82	1608099	0.041939
_SET9_	ENSG00000170782	11	6897856	6898850	3	1608099	0.15832
_SET9_	ENSG00000184014	11	9160372	9286937	258	1608099	0.64256
_SET9_	ENSG00000166483	11	9595228	9615004	36	1608099	0.72396
_SET9_	ENSG00000148926	11	10326227	10328944	2	1608099	0.33554
_SET9_	ENSG00000133794	11	13298199	13408813	271	1608099	1.19e-10
_SET9_	ENSG00000133818	11	14299472	14386052	102	1608099	0.47765
_SET9_	ENSG00000110693	11	15987995	16761138	1454	1608099	6.34e-10
_SET9_	ENSG00000006071	11	17414432	17498449	285	1608099	0.29926
_SET9_	ENSG00000006611	11	17515442	17565963	150	1608099	0.34894
_SET9_	ENSG00000166833	11	19372271	20143144	2335	1608099	0.89755
_SET9_	ENSG00000109851	11	20177701	20182159	12	1608099	0.03616
_SET9_	ENSG00000185238	11	20409076	20530840	303	1608099	0.91521
_SET9_	ENSG00000176697	11	27676440	27743605	108	1608099	1.23e-08
_SET9_	ENSG00000007372	11	31806340	31839509	44	1608099	0.13853
_SET9_	ENSG00000135387	11	34073230	34122703	129	1608099	0.93273
_SET9_	ENSG00000148948	11	40135753	41481323	3614	1608099	0.014458
_SET9_	ENSG00000110492	11	46402306	46405375	3	1608099	0.37533
_SET9_	ENSG00000180210	11	46740730	46761056	55	1608099	0.17296
_SET9_	ENSG00000134569	11	46878419	46940193	112	1608099	0.23358
_SET9_	ENSG00000186907	11	57228022	57245007	20	1608099	0.11383
_SET9_	ENSG00000242689	11	58390146	58393198	5	1608099	0.099732
_SET9_	ENSG00000166900	11	59480929	59573354	264	1608099	0.35132
_SET9_	ENSG00000110107	11	60658202	60674060	28	1608099	0.052691
_SET9_	ENSG00000134780	11	61447905	61514473	128	1608099	0.93365
_SET9_	ENSG00000124920	11	61520114	61555990	60	1608099	0.99664
_SET9_	ENSG00000149489	11	62379194	62382592	7	1608099	0.063772
_SET9_	ENSG00000168539	11	62676151	62689279	29	1608099	0.13233
_SET9_	ENSG00000133318	11	63448918	63527363	93	1608099	0.94132
_SET9_	ENSG00000072518	11	63606400	63678491	107	1608099	0.037182
_SET9_	ENSG00000126500	11	63870660	63886645	48	1608099	0.51808
_SET9_	ENSG00000110047	11	64619114	64655768	72	1608099	0.38059
_SET9_	ENSG00000068971	11	64685025	64701945	33	1608099	0.6254
_SET9_	ENSG00000142186	11	65292548	65306175	17	1608099	0.786
_SET9_	ENSG00000172977	11	65479467	65487075	23	1608099	0.86737
_SET9_	ENSG00000172757	11	65590493	65629497	71	1608099	0.30749
_SET9_	ENSG00000174684	11	66112843	66115163	1	1608099	0.003817
_SET9_	ENSG00000174483	11	66278077	66301098	43	1608099	0.56149
_SET9_	ENSG00000175505	11	67131639	67141648	15	1608099	0.073256
_SET9_	ENSG00000175544	11	67219877	67226699	12	1608099	0.12596
_SET9_	ENSG00000110092	11	69455855	69469242	30	1608099	0.93527
_SET9_	ENSG00000131620	11	69924408	70035634	451	1608099	0.4232
_SET9_	ENSG00000085733	11	70244510	70282690	76	1608099	0.0042429
_SET9_	ENSG00000110195	11	71900602	71907345	13	1608099	0.38564
_SET9_	ENSG00000165462	11	71950121	71956708	9	1608099	0.63857
_SET9_	ENSG00000175582	11	73386683	73472182	240	1608099	0.13935
_SET9_	ENSG00000158555	11	75145685	75236948	226	1608099	0.41458
_SET9_	ENSG00000171533	11	75297963	75380165	149	1608099	0.6902
_SET9_	ENSG00000085741	11	75897369	75921780	71	1608099	0.14607
_SET9_	ENSG00000182704	11	76493295	76509198	47	1608099	0.70392
_SET9_	ENSG00000254550	11	76813886	76814377	2	1608099	0.9178
_SET9_	ENSG00000137474	11	76839310	76926284	285	1608099	0.65895
_SET9_	ENSG00000149269	11	77032752	77185680	377	1608099	0.21843
_SET9_	ENSG00000149256	11	78363876	79151992	2242	1608099	0.0075357
_SET9_	ENSG00000073921	11	85668727	85780924	315	1608099	0.16771
_SET9_	ENSG00000174804	11	86656721	86666433	20	1608099	0.75592
_SET9_	ENSG00000168959	11	88237744	88799113	1684	1608099	9.29e-05
_SET9_	ENSG00000165323	11	92085262	92629618	1168	1608099	0.00022503
_SET9_	ENSG00000087053	11	95566046	95658479	228	1608099	0.0010777
_SET9_	ENSG00000149972	11	98891683	100229616	5455	1608099	0.21913
_SET9_	ENSG00000137693	11	101981192	102104154	264	1608099	0.77407
_SET9_	ENSG00000187240	11	102980160	103350591	1687	1608099	0.18354
_SET9_	ENSG00000137707	11	111338251	111383079	90	1608099	0.039926
_SET9_	ENSG00000150764	11	111797868	111893308	131	1608099	0.37598
_SET9_	ENSG00000149294	11	112831997	113149158	928	1608099	0.0011791
_SET9_	ENSG00000149295	11	113280318	113346413	175	1608099	9.02e-10
_SET9_	ENSG00000109917	11	116648436	116658766	26	1608099	0.29056
_SET9_	ENSG00000110244	11	116691419	116694022	13	1608099	0.33445
_SET9_	ENSG00000177103	11	117298489	117688240	1357	1608099	0.013454
_SET9_	ENSG00000198851	11	118175260	118186890	29	1608099	0.04198
_SET9_	ENSG00000172425	11	118398187	118401912	2	1608099	0.6311
_SET9_	ENSG00000110367	11	118620034	118661858	76	1608099	0.34397
_SET9_	ENSG00000196655	11	118889142	118896164	27	1608099	0.24457
_SET9_	ENSG00000235718	11	119209652	119217383	19	1608099	0.44667
_SET9_	ENSG00000154096	11	119288090	119295695	19	1608099	0.0033253
_SET9_	ENSG00000110400	11	119494120	119599794	261	1608099	0.0066756
_SET9_	ENSG00000137642	11	121322912	121504402	384	1608099	0.14515
_SET9_	ENSG00000154134	11	124735282	124751366	41	1608099	0.46019
_SET9_	ENSG00000154133	11	124753587	124768396	58	1608099	0.30535
_SET9_	ENSG00000149557	11	125315646	125366213	112	1608099	0.5685
_SET9_	ENSG00000064309	11	125825691	125933230	356	1608099	0.060326
_SET9_	ENSG00000149571	11	126293254	126873355	1994	1608099	0.00010744
_SET9_	ENSG00000084234	11	129939732	130014699	225	1608099	0.0040311
_SET9_	ENSG00000182667	11	131240373	132206716	3029	1608099	0.00033058
_SET9_	ENSG00000183715	11	132284871	133402414	3776	1608099	5.42e-06
_SET9_	ENSG00000060237	12	861759	1020618	349	1608099	0.0016886
_SET9_	ENSG00000111186	12	1639057	1756409	460	1608099	0.83441
_SET9_	ENSG00000166159	12	1929433	1945918	69	1608099	0.52963
_SET9_	ENSG00000004478	12	2904119	2914576	12	1608099	0.25885
_SET9_	ENSG00000078246	12	2986389	3050306	199	1608099	0.33137
_SET9_	ENSG00000111262	12	5019071	5040527	54	1608099	0.30629
_SET9_	ENSG00000185652	12	5541278	5630702	242	1608099	0.46088
_SET9_	ENSG00000010278	12	6308881	6347425	68	1608099	0.22864
_SET9_	ENSG00000111678	12	7052141	7055166	10	1608099	6.84e-06
_SET9_	ENSG00000139197	12	7341281	7371170	68	1608099	0.74141
_SET9_	ENSG00000139083	12	11802788	12048336	664	1608099	0.54334
_SET9_	ENSG00000070018	12	12268959	12419946	305	1608099	0.27275
_SET9_	ENSG00000151490	12	15475331	15750333	599	1608099	0.23271
_SET9_	ENSG00000023734	12	16035325	16056412	10	1608099	0.86808
_SET9_	ENSG00000134532	12	23682440	24103966	1039	1608099	0.0026182
_SET9_	ENSG00000133703	12	25357723	25403870	160	1608099	0.36705
_SET9_	ENSG00000123095	12	26272959	26278060	9	1608099	0.26816
_SET9_	ENSG00000110888	12	30862486	30907885	128	1608099	0.028994
_SET9_	ENSG00000188906	12	40590546	40763087	567	1608099	0.059672
_SET9_	ENSG00000018236	12	41086244	41466220	1221	1608099	0.0083823
_SET9_	ENSG00000139174	12	42852140	42984157	409	1608099	0.18745
_SET9_	ENSG00000151239	12	44187526	44200178	25	1608099	0.59471
_SET9_	ENSG00000174233	12	49159975	49182820	42	1608099	0.52205
_SET9_	ENSG00000172602	12	49250928	49259681	14	1608099	0.0027444
_SET9_	ENSG00000169884	12	49359123	49365546	9	1608099	0.014872
_SET9_	ENSG00000167552	12	49578579	49583107	5	1608099	0.88517
_SET9_	ENSG00000135472	12	50260679	50298000	110	1608099	1.53e-05
_SET9_	ENSG00000161800	12	50370706	50426919	95	1608099	0.15957
_SET9_	ENSG00000066084	12	50898768	51142450	428	1608099	0.59997
_SET9_	ENSG00000123268	12	51157493	51214905	112	1608099	0.72537
_SET9_	ENSG00000110911	12	51373184	51422349	120	1608099	0.70602
_SET9_	ENSG00000180818	12	54378849	54384063	6	1608099	0.021308
_SET9_	ENSG00000037965	12	54402832	54407570	7	1608099	0.0017919
_SET9_	ENSG00000123338	12	54891495	54937726	113	1608099	0.015937
_SET9_	ENSG00000123307	12	55413729	55423798	23	1608099	0.35609
_SET9_	ENSG00000135441	12	56109820	56113871	6	1608099	0.85315
_SET9_	ENSG00000135414	12	56137064	56150911	9	1608099	0.48193
_SET9_	ENSG00000065361	12	56473641	56497289	35	1608099	0.063913
_SET9_	ENSG00000166886	12	57482677	57489259	11	1608099	0.0029805
_SET9_	ENSG00000123384	12	57522276	57607134	111	1608099	0.17124
_SET9_	ENSG00000155980	12	57943781	57980415	55	1608099	0.0064814
_SET9_	ENSG00000240771	12	58003963	58013162	18	1608099	0.0064261
_SET9_	ENSG00000135407	12	58191159	58212487	24	1608099	0.50541
_SET9_	ENSG00000139233	12	66516842	66524548	17	1608099	0.83078
_SET9_	ENSG00000155974	12	66741211	67197966	1385	1608099	0.24624
_SET9_	ENSG00000111537	12	68548548	68553527	5	1608099	0.42664
_SET9_	ENSG00000166225	12	69864129	69973562	263	1608099	0.59672
_SET9_	ENSG00000127329	12	70910630	71031220	446	1608099	0.081908
_SET9_	ENSG00000080371	12	72148654	72184699	43	1608099	0.196
_SET9_	ENSG00000187109	12	76438670	76478813	65	1608099	0.50815
_SET9_	ENSG00000186908	12	77157368	77247476	295	1608099	0.77439
_SET9_	ENSG00000067798	12	78224685	78606790	1241	1608099	0.61595
_SET9_	ENSG00000067715	12	79257773	79845788	1366	1608099	0.08972
_SET9_	ENSG00000139220	12	81652045	82153332	1133	1608099	0.012407
_SET9_	ENSG00000198707	12	88442793	88535993	140	1608099	0.46019
_SET9_	ENSG00000120833	12	93963590	93977263	33	1608099	0.022523
_SET9_	ENSG00000136040	12	94542499	94701451	558	1608099	0.17272
_SET9_	ENSG00000074527	12	96051583	96184930	467	1608099	0.0070806
_SET9_	ENSG00000136021	12	100660918	100735502	115	1608099	0.38523
_SET9_	ENSG00000139352	12	103351464	103354294	4	1608099	0.10302
_SET9_	ENSG00000136044	12	105567074	105630016	216	1608099	0.89917
_SET9_	ENSG00000139445	12	109715784	109747025	62	1608099	0.00057518
_SET9_	ENSG00000111199	12	110220890	110271212	130	1608099	0.32735
_SET9_	ENSG00000204852	12	111051832	111087235	44	1608099	0.037553
_SET9_	ENSG00000186298	12	111157485	111180744	41	1608099	0.049613
_SET9_	ENSG00000111249	12	111471828	111788358	422	1608099	0.013471
_SET9_	ENSG00000089022	12	112279782	112334343	104	1608099	0.48938
_SET9_	ENSG00000179295	12	112856155	112947717	90	1608099	0.48827
_SET9_	ENSG00000135144	12	113494514	113535833	164	1608099	0.08021
_SET9_	ENSG00000111344	12	113536624	113574044	151	1608099	0.01184
_SET9_	ENSG00000139405	12	113623331	113630173	13	1608099	0.092559
_SET9_	ENSG00000089116	12	113899839	113910085	26	1608099	0.13885
_SET9_	ENSG00000174989	12	117348761	117468953	240	1608099	0.0024951
_SET9_	ENSG00000135090	12	118587606	118810750	429	1608099	0.57238
_SET9_	ENSG00000139767	12	119419300	119600856	663	1608099	0.016763
_SET9_	ENSG00000122966	12	120123595	120315095	480	1608099	0.26256
_SET9_	ENSG00000135127	12	120427673	120532298	199	1608099	0.18111
_SET9_	ENSG00000111737	12	120532899	120555306	65	1608099	0.12639
_SET9_	ENSG00000022840	12	120971283	121015397	129	1608099	0.25704
_SET9_	ENSG00000135124	12	121647660	121671909	87	1608099	0.38868
_SET9_	ENSG00000111361	12	124104953	124118313	39	1608099	0.12114
_SET9_	ENSG00000111432	12	130647004	130650285	10	1608099	0.11107
_SET9_	ENSG00000177169	12	132379196	132407712	64	1608099	0.049337
_SET9_	ENSG00000032742	13	21140585	21265503	324	1608099	0.09374
_SET9_	ENSG00000132932	13	25946209	26599989	2127	1608099	0.63934
_SET9_	ENSG00000127870	13	26706253	26796791	339	1608099	0.61755
_SET9_	ENSG00000132970	13	27131840	27263085	406	1608099	0.0098277
_SET9_	ENSG00000139517	13	28120050	28194541	246	1608099	8.81e-05
_SET9_	ENSG00000169840	13	28366780	28368905	2	1608099	0.76866
_SET9_	ENSG00000189403	13	31032884	31191734	357	1608099	0.72684
_SET9_	ENSG00000073910	13	32605437	32870794	773	1608099	0.09243
_SET9_	ENSG00000133083	13	36345478	36705443	1114	1608099	0.36515
_SET9_	ENSG00000133104	13	36875775	36944317	150	1608099	0.31649
_SET9_	ENSG00000133107	13	38210773	38444562	779	1608099	0.69076
_SET9_	ENSG00000139687	13	48877887	49056122	230	1608099	0.44121
_SET9_	ENSG00000136098	13	52706775	52733996	75	1608099	0.66872
_SET9_	ENSG00000150361	13	70274726	70682591	1709	1608099	0.79339
_SET9_	ENSG00000102805	13	77564795	77576652	40	1608099	0.15104
_SET9_	ENSG00000005810	13	77618792	77901185	510	1608099	0.78424
_SET9_	ENSG00000136160	13	78469616	78493903	56	1608099	0.018039
_SET9_	ENSG00000152192	13	79172497	79177673	8	1608099	0.0042039
_SET9_	ENSG00000178235	13	84451344	84456528	5	1608099	0.12079
_SET9_	ENSG00000184564	13	86366925	86373623	24	1608099	0.19925
_SET9_	ENSG00000165300	13	88324870	88331871	6	1608099	0.017181
_SET9_	ENSG00000080166	13	95089558	95131936	141	1608099	0.4333
_SET9_	ENSG00000125249	13	98086476	98121382	48	1608099	0.127
_SET9_	ENSG00000152767	13	98794816	99102027	1174	1608099	0.6688
_SET9_	ENSG00000102572	13	99102455	99230194	361	1608099	0.087667
_SET9_	ENSG00000169508	13	99946784	99959659	26	1608099	0.45366
_SET9_	ENSG00000125266	13	107142079	107187462	95	1608099	0.024021
_SET9_	ENSG00000174405	13	108859787	108870716	12	1608099	0.99408
_SET9_	ENSG00000041515	13	109248500	109860355	2337	1608099	0.30853
_SET9_	ENSG00000182968	13	112721913	112726020	4	1608099	0.0077192
_SET9_	ENSG00000183087	13	114523522	114567046	193	1608099	0.23704
_SET9_	ENSG00000165801	14	21538429	21558399	47	1608099	0.35728
_SET9_	ENSG00000092200	14	21756098	21819460	168	1608099	0.54414
_SET9_	ENSG00000165819	14	21966277	21979517	41	1608099	0.00097065
_SET9_	ENSG00000157227	14	23305766	23318236	35	1608099	0.04901
_SET9_	ENSG00000100462	14	23389720	23398794	15	1608099	0.0059844
_SET9_	ENSG00000136367	14	23990066	24025401	51	1608099	0.012699
_SET9_	ENSG00000100884	14	24540046	24547309	11	1608099	0.55322
_SET9_	ENSG00000100968	14	24834879	24848810	31	1608099	0.060974
_SET9_	ENSG00000176165	14	29235050	29238870	3	1608099	0.091812
_SET9_	ENSG00000184304	14	30045687	30661104	1472	1608099	0.00057183
_SET9_	ENSG00000168348	14	36003248	36006260	4	1608099	0.00026717
_SET9_	ENSG00000136352	14	36985602	36990354	5	1608099	0.51016
_SET9_	ENSG00000136327	14	37049784	37051812	3	1608099	0.030559
_SET9_	ENSG00000129514	14	38059189	38069245	21	1608099	0.053171
_SET9_	ENSG00000139915	14	47308826	48144157	2450	1608099	0.0081879
_SET9_	ENSG00000165527	14	50359810	50361490	3	1608099	0.20527
_SET9_	ENSG00000198513	14	50999227	51099786	166	1608099	0.13575
_SET9_	ENSG00000100503	14	51186481	51297839	268	1608099	0.36474
_SET9_	ENSG00000125378	14	54416454	54425479	23	1608099	0.032438
_SET9_	ENSG00000165588	14	57267425	57277197	8	1608099	0.00058454
_SET9_	ENSG00000139970	14	60062694	60337684	519	1608099	0.000947
_SET9_	ENSG00000126778	14	61110133	61124977	14	1608099	0.19172
_SET9_	ENSG00000100625	14	61176246	61191066	19	1608099	0.099085
_SET9_	ENSG00000027075	14	61654277	62017694	1045	1608099	0.80267
_SET9_	ENSG00000100644	14	62162231	62214976	95	1608099	0.27744
_SET9_	ENSG00000054654	14	64319683	64693165	950	1608099	0.023059
_SET9_	ENSG00000072415	14	67707826	67802536	309	1608099	0.31094
_SET9_	ENSG00000100678	14	70510934	70655787	590	1608099	0.7986
_SET9_	ENSG00000197555	14	71787166	72207946	568	1608099	0.1613
_SET9_	ENSG00000080815	14	73603126	73690399	166	1608099	0.016231
_SET9_	ENSG00000133961	14	73741815	73930348	374	1608099	0.024212
_SET9_	ENSG00000119718	14	75469614	75476292	9	1608099	0.027672
_SET9_	ENSG00000100601	14	78138747	78174363	142	1608099	0.067116
_SET9_	ENSG00000100603	14	78183942	78227550	153	1608099	0.027003
_SET9_	ENSG00000021645	14	78708734	80330762	4061	1608099	1.32e-08
_SET9_	ENSG00000185070	14	85996488	86095034	325	1608099	0.54207
_SET9_	ENSG00000165533	14	89290497	89344335	113	1608099	0.0012685
_SET9_	ENSG00000100784	14	91336799	91526980	405	1608099	0.00010597
_SET9_	ENSG00000100815	14	92432335	92507240	156	1608099	0.62147
_SET9_	ENSG00000100697	14	95552565	95624347	94	1608099	0.42335
_SET9_	ENSG00000165959	14	95648277	95786243	514	1608099	0.62818
_SET9_	ENSG00000127152	14	99635624	99737861	271	1608099	4.2e-13
_SET9_	ENSG00000066629	14	100204030	100408397	602	1608099	0.01594
_SET9_	ENSG00000197406	14	102027688	102029789	1	1608099	0.03667
_SET9_	ENSG00000080824	14	102547075	102606036	131	1608099	0.0025061
_SET9_	ENSG00000166170	14	104022881	104029168	9	1608099	0.13388
_SET9_	ENSG00000142208	14	105235686	105262088	82	1608099	0.018122
_SET9_	ENSG00000184916	14	105607318	105635161	60	1608099	0.44389
_SET9_	ENSG00000184887	14	105714827	105717430	6	1608099	0.42965
_SET9_	ENSG00000182636	15	23930565	23932450	2	1608099	0.31929
_SET9_	ENSG00000114062	15	25582381	25684128	203	1608099	0.225
_SET9_	ENSG00000186297	15	27111510	27194354	240	1608099	0.3606
_SET9_	ENSG00000175344	15	32322691	32464722	268	1608099	0.10677
_SET9_	ENSG00000128829	15	40226347	40327797	311	1608099	0.13389
_SET9_	ENSG00000137843	15	40509629	40569688	157	1608099	0.092898
_SET9_	ENSG00000166145	15	41136216	41150405	38	1608099	0.76092
_SET9_	ENSG00000128917	15	41221538	41231237	11	1608099	0.03223
_SET9_	ENSG00000128965	15	41245160	41248710	7	1608099	0.042406
_SET9_	ENSG00000137825	15	41785591	41795747	22	1608099	0.12092
_SET9_	ENSG00000062524	15	41795836	41806085	26	1608099	0.35358
_SET9_	ENSG00000092445	15	41849873	41871536	36	1608099	0.0082986
_SET9_	ENSG00000166963	15	43803156	43823818	24	1608099	0.53317
_SET9_	ENSG00000242866	15	43891596	44010458	104	1608099	0.23372
_SET9_	ENSG00000128886	15	44064798	44069741	5	1608099	0.077664
_SET9_	ENSG00000104133	15	44854894	44955876	60	1608099	0.86686
_SET9_	ENSG00000166710	15	45003675	45011075	16	1608099	0.27237
_SET9_	ENSG00000140254	15	45409569	45422136	26	1608099	0.082658
_SET9_	ENSG00000104164	15	45879321	45908197	30	1608099	0.47314
_SET9_	ENSG00000137872	15	47476298	48066420	1748	1608099	8.77e-07
_SET9_	ENSG00000104177	15	48431625	48470714	6	1608099	0.12668
_SET9_	ENSG00000166200	15	49398268	49447858	123	1608099	0.056373
_SET9_	ENSG00000186417	15	51633826	51700210	286	1608099	0.00057542
_SET9_	ENSG00000069956	15	52244303	52358462	204	1608099	0.0038467
_SET9_	ENSG00000256061	15	55702723	55800432	297	1608099	0.12834
_SET9_	ENSG00000166450	15	55903744	56035288	331	1608099	0.0015647
_SET9_	ENSG00000069869	15	56119120	56285944	636	1608099	0.34878
_SET9_	ENSG00000140262	15	57210821	57591479	940	1608099	0.0031161
_SET9_	ENSG00000128918	15	58245622	58790065	2069	1608099	1.03e-09
_SET9_	ENSG00000171956	15	60296421	60353929	172	1608099	0.34519
_SET9_	ENSG00000182718	15	60639333	60695082	148	1608099	0.022917
_SET9_	ENSG00000069667	15	60780483	61521518	2033	1608099	0.011684
_SET9_	ENSG00000103657	15	63900817	64126141	554	1608099	0.039332
_SET9_	ENSG00000180357	15	64752941	64978264	424	1608099	0.044941
_SET9_	ENSG00000103769	15	66018392	66184329	334	1608099	3.85e-08
_SET9_	ENSG00000169032	15	66679155	66784650	284	1608099	0.21565
_SET9_	ENSG00000066933	15	72114632	72410918	442	1608099	0.17822
_SET9_	ENSG00000137817	15	72533522	72565340	67	1608099	0.24578
_SET9_	ENSG00000213614	15	72635775	72668817	53	1608099	0.33252
_SET9_	ENSG00000140463	15	72978527	73030817	102	1608099	1.78e-05
_SET9_	ENSG00000067141	15	73344051	73597547	548	1608099	0.059802
_SET9_	ENSG00000156642	15	73852355	73926475	127	1608099	0.0043773
_SET9_	ENSG00000167178	15	74392652	74430881	25	1608099	0.24822
_SET9_	ENSG00000138623	15	74701630	74726808	69	1608099	0.52732
_SET9_	ENSG00000103653	15	75074398	75095539	34	1608099	0.013093
_SET9_	ENSG00000169375	15	75661720	75748183	90	1608099	0.33863
_SET9_	ENSG00000169410	15	75759462	75871630	143	1608099	0.25014
_SET9_	ENSG00000173546	15	75966663	76005189	53	1608099	0.043762
_SET9_	ENSG00000159556	15	76629065	76634817	17	1608099	1.3e-06
_SET9_	ENSG00000140382	15	77712754	77777949	112	1608099	0.61447
_SET9_	ENSG00000080644	15	78885394	78913637	70	1608099	0.20812
_SET9_	ENSG00000058335	15	79252289	79383115	412	1608099	0.019657
_SET9_	ENSG00000169330	15	79724858	79764632	123	1608099	0.28228
_SET9_	ENSG00000064726	15	83685174	83736106	121	1608099	0.00062092
_SET9_	ENSG00000166503	15	83784320	83876770	149	1608099	4.67e-05
_SET9_	ENSG00000140600	15	84115980	84287495	402	1608099	0.00064046
_SET9_	ENSG00000140538	15	88418230	88799999	839	1608099	0.8488
_SET9_	ENSG00000166823	15	90291892	90294541	6	1608099	0.19156
_SET9_	ENSG00000185033	15	90703836	90772911	242	1608099	0.73827
_SET9_	ENSG00000185043	15	90773207	90777279	16	1608099	0.73959
_SET9_	ENSG00000182768	15	90808891	90816463	8	1608099	0.63254
_SET9_	ENSG00000140575	15	90931450	91045475	295	1608099	0.17334
_SET9_	ENSG00000182511	15	91426925	91439006	35	1608099	0.051808
_SET9_	ENSG00000140557	15	92937058	93011958	220	1608099	0.34628
_SET9_	ENSG00000182175	15	93586636	93632433	212	1608099	0.5807
_SET9_	ENSG00000185551	15	96869167	96883492	14	1608099	0.19717
_SET9_	ENSG00000140443	15	99192200	99507759	901	1608099	0.00033509
_SET9_	ENSG00000068305	15	100017370	100256671	580	1608099	0.29225
_SET9_	ENSG00000103260	16	765115	769655	16	1608099	0.25063
_SET9_	ENSG00000005513	16	1031808	1036979	27	1608099	0.0011296
_SET9_	ENSG00000187535	16	1560428	1662111	323	1608099	4.06e-07
_SET9_	ENSG00000138834	16	1756184	1820318	128	1608099	8.72e-07
_SET9_	ENSG00000162068	16	2521500	2524146	1	1608099	0.4623
_SET9_	ENSG00000162065	16	2525147	2555735	26	1608099	0.032279
_SET9_	ENSG00000067836	16	4846969	4852951	14	1608099	0.29216
_SET9_	ENSG00000183454	16	9852376	10276611	1762	1608099	0.39006
_SET9_	ENSG00000069764	16	14766405	14788526	11	1608099	0.028826
_SET9_	ENSG00000166780	16	15528152	15718885	298	1608099	0.12561
_SET9_	ENSG00000072864	16	15737124	15820210	209	1608099	0.0093973
_SET9_	ENSG00000103528	16	19179293	19279652	260	1608099	0.098687
_SET9_	ENSG00000167191	16	19868616	19897489	77	1608099	0.014253
_SET9_	ENSG00000185716	16	22018959	22098855	76	1608099	0.4347
_SET9_	ENSG00000103319	16	22217603	22298554	152	1608099	0.58089
_SET9_	ENSG00000149930	16	29984962	30003582	25	1608099	5.01e-05
_SET9_	ENSG00000149922	16	30097114	30103208	10	1608099	2.76e-05
_SET9_	ENSG00000102882	16	30125426	30134827	12	1608099	3.7e-09
_SET9_	ENSG00000150281	16	30907928	30914881	8	1608099	0.0027039
_SET9_	ENSG00000099365	16	31000577	31021949	30	1608099	0.00055996
_SET9_	ENSG00000103510	16	31127075	31142714	24	1608099	0.056785
_SET9_	ENSG00000196470	16	48390275	48482313	141	1608099	0.29765
_SET9_	ENSG00000102924	16	49311828	49315742	12	1608099	0.43672
_SET9_	ENSG00000140807	16	50582241	50670647	136	1608099	0.0076755
_SET9_	ENSG00000103449	16	51169886	51185278	22	1608099	0.30529
_SET9_	ENSG00000103494	16	53631595	53737850	241	1608099	1.78e-07
_SET9_	ENSG00000177508	16	54317216	54320675	3	1608099	0.3496
_SET9_	ENSG00000176842	16	54964774	54968397	8	1608099	0.34652
_SET9_	ENSG00000159387	16	55357672	55364672	30	1608099	0.02824
_SET9_	ENSG00000087245	16	55423612	55540603	588	1608099	0.003829
_SET9_	ENSG00000087250	16	56622986	56625000	7	1608099	0.15183
_SET9_	ENSG00000187193	16	56716336	56718108	9	1608099	0.76363
_SET9_	ENSG00000006210	16	57406370	57418960	40	1608099	0.47504
_SET9_	ENSG00000205336	16	57644564	57698944	235	1608099	0.11714
_SET9_	ENSG00000140854	16	57769642	57791162	74	1608099	0.39404
_SET9_	ENSG00000070729	16	57917503	58005020	312	1608099	0.31933
_SET9_	ENSG00000103034	16	58496750	58547532	132	1608099	0.088333
_SET9_	ENSG00000140937	16	64977656	65160015	461	1608099	9.55e-07
_SET9_	ENSG00000196155	16	67311413	67323402	18	1608099	0.0041147
_SET9_	ENSG00000188038	16	67918708	67922758	5	1608099	0.07705
_SET9_	ENSG00000039068	16	68771128	68869451	295	1608099	0.083334
_SET9_	ENSG00000157368	16	70613798	70694585	253	1608099	0.083331
_SET9_	ENSG00000182149	16	71879899	71962913	173	1608099	0.00057985
_SET9_	ENSG00000140836	16	72816784	73093597	736	1608099	6.03e-05
_SET9_	ENSG00000103089	16	74746853	74808729	217	1608099	0.60367
_SET9_	ENSG00000103264	16	87360593	87425748	212	1608099	0.13788
_SET9_	ENSG00000103257	16	87863629	87903094	196	1608099	0.038996
_SET9_	ENSG00000258947	16	89987800	90005169	66	1608099	0.084437
_SET9_	ENSG00000108953	17	1247566	1303672	203	1608099	0.00054757
_SET9_	ENSG00000167193	17	1323983	1366456	118	1608099	0.00052143
_SET9_	ENSG00000074660	17	1537152	1549041	29	1608099	0.37951
_SET9_	ENSG00000132386	17	1665253	1680868	70	1608099	0.54387
_SET9_	ENSG00000185924	17	1837971	1928639	309	1608099	0.0044945
_SET9_	ENSG00000007168	17	2496504	2588909	184	1608099	0.22808
_SET9_	ENSG00000108381	17	3375668	3406713	96	1608099	0.15433
_SET9_	ENSG00000167740	17	4046462	4090605	125	1608099	0.11451
_SET9_	ENSG00000141503	17	4736683	4801356	171	1608099	0.030275
_SET9_	ENSG00000132535	17	7093209	7123021	46	1608099	0.0091229
_SET9_	ENSG00000004975	17	7128660	7137864	12	1608099	0.13258
_SET9_	ENSG00000213859	17	7255208	7258258	4	1608099	0.33203
_SET9_	ENSG00000169992	17	7308193	7323179	39	1608099	0.0041441
_SET9_	ENSG00000129244	17	7549945	7561086	36	1608099	4.52e-06
_SET9_	ENSG00000141510	17	7565097	7590856	81	1608099	0.0081951
_SET9_	ENSG00000108947	17	7608520	7614696	10	1608099	0.25312
_SET9_	ENSG00000179111	17	8023908	8027410	10	1608099	0.0028668
_SET9_	ENSG00000166579	17	8316449	8393729	115	1608099	0.31908
_SET9_	ENSG00000065320	17	8924859	9147317	851	1608099	0.65691
_SET9_	ENSG00000007237	17	9813926	10101868	1108	1608099	0.15801
_SET9_	ENSG00000006740	17	12692856	12894960	767	1608099	0.37952
_SET9_	ENSG00000109099	17	15133095	15168643	77	1608099	0.68159
_SET9_	ENSG00000170315	17	16284112	16286059	2	1608099	0.20147
_SET9_	ENSG00000187688	17	16318856	16340317	64	1608099	0.30751
_SET9_	ENSG00000131899	17	18128901	18148189	41	1608099	0.61634
_SET9_	ENSG00000128482	17	19314438	19320589	9	1608099	0.039738
_SET9_	ENSG00000083290	17	19674142	19771249	152	1608099	0.08327
_SET9_	ENSG00000109083	17	26655352	26662515	6	1608099	0.10424
_SET9_	ENSG00000109072	17	26691290	26700110	22	1608099	0.49178
_SET9_	ENSG00000004139	17	26691378	26728065	78	1608099	0.6227
_SET9_	ENSG00000063015	17	27281919	27333458	63	1608099	0.1782
_SET9_	ENSG00000160551	17	27717482	27878922	284	1608099	0.17565
_SET9_	ENSG00000108262	17	27900487	27921072	33	1608099	0.31749
_SET9_	ENSG00000108576	17	28521337	28563020	66	1608099	0.00029507
_SET9_	ENSG00000196712	17	29421945	29709134	368	1608099	0.26514
_SET9_	ENSG00000126861	17	29599031	29624557	30	1608099	0.15922
_SET9_	ENSG00000178691	17	30264037	30328064	141	1608099	0.69205
_SET9_	ENSG00000176749	17	30813637	30818274	3	1608099	0.78668
_SET9_	ENSG00000006042	17	31254928	31272124	46	1608099	0.78867
_SET9_	ENSG00000108691	17	32582304	32584222	4	1608099	0.94001
_SET9_	ENSG00000172156	17	32612687	32615353	8	1608099	0.21526
_SET9_	ENSG00000181291	17	32907768	32966337	129	1608099	0.11659
_SET9_	ENSG00000125686	17	37560538	37607539	79	1608099	0.31711
_SET9_	ENSG00000171532	17	37759789	37766030	6	1608099	0.7953
_SET9_	ENSG00000141736	17	37844167	37886679	48	1608099	0.92135
_SET9_	ENSG00000126368	17	38249040	38256978	16	1608099	0.5297
_SET9_	ENSG00000131759	17	38465444	38513094	64	1608099	0.010823
_SET9_	ENSG00000073584	17	38781214	38804760	41	1608099	0.56179
_SET9_	ENSG00000173805	17	39873994	39890896	82	1608099	0.58004
_SET9_	ENSG00000173786	17	40118759	40129749	19	1608099	0.082581
_SET9_	ENSG00000168610	17	40465342	40540586	136	1608099	0.0007394
_SET9_	ENSG00000108784	17	40688190	40696467	10	1608099	0.056813
_SET9_	ENSG00000141699	17	40731531	40762641	45	1608099	0.36385
_SET9_	ENSG00000108797	17	40834631	40851832	23	1608099	0.25057
_SET9_	ENSG00000126581	17	40962152	40985367	7	1608099	0.035573
_SET9_	ENSG00000108830	17	41177258	41184057	11	1608099	0.014947
_SET9_	ENSG00000030582	17	42422614	42430470	13	1608099	0.53344
_SET9_	ENSG00000180340	17	42634925	42636907	1	1608099	0.03902
_SET9_	ENSG00000131095	17	42982376	42994305	42	1608099	0.13805
_SET9_	ENSG00000131094	17	43037061	43045439	25	1608099	0.0087275
_SET9_	ENSG00000186868	17	43971748	44105700	695	1608099	1.45e-05
_SET9_	ENSG00000108379	17	44839872	44910520	132	1608099	5.02e-06
_SET9_	ENSG00000158955	17	44910567	44964096	114	1608099	0.79878
_SET9_	ENSG00000108465	17	46045176	46059140	39	1608099	0.0019184
_SET9_	ENSG00000120093	17	46626232	46682274	121	1608099	0.00096086
_SET9_	ENSG00000159217	17	47074774	47133012	101	1608099	0.00018856
_SET9_	ENSG00000108798	17	47287589	47300587	38	1608099	0.006414
_SET9_	ENSG00000064300	17	47572655	47592379	60	1608099	0.26749
_SET9_	ENSG00000064195	17	48067369	48072588	22	1608099	0.76763
_SET9_	ENSG00000005884	17	48133332	48167845	79	1608099	0.82419
_SET9_	ENSG00000167100	17	48187404	48207246	36	1608099	0.18432
_SET9_	ENSG00000108819	17	48211104	48227991	25	1608099	0.0037219
_SET9_	ENSG00000008294	17	49039535	49198226	186	1608099	0.072797
_SET9_	ENSG00000108960	17	53469974	53499353	63	1608099	0.2689
_SET9_	ENSG00000011143	17	56282803	56296966	17	1608099	0.024082
_SET9_	ENSG00000108387	17	56597611	56618179	40	1608099	0.0084564
_SET9_	ENSG00000121068	17	59477257	59486827	26	1608099	0.65105
_SET9_	ENSG00000170921	17	61086917	61505060	662	1608099	0.21297
_SET9_	ENSG00000159640	17	61554422	61599205	101	1608099	0.35298
_SET9_	ENSG00000125398	17	70117161	70122561	9	1608099	0.86303
_SET9_	ENSG00000069188	17	71330523	71640228	967	1608099	0.00031259
_SET9_	ENSG00000109062	17	72744791	72765492	28	1608099	0.77788
_SET9_	ENSG00000182040	17	72912176	72919351	8	1608099	0.20937
_SET9_	ENSG00000132470	17	73717408	73753899	80	1608099	0.48352
_SET9_	ENSG00000132478	17	73780681	73821886	92	1608099	0.37921
_SET9_	ENSG00000141576	17	74138534	74236454	217	1608099	0.22589
_SET9_	ENSG00000171246	17	78440948	78451643	33	1608099	0.01473
_SET9_	ENSG00000175866	17	79008948	79091232	368	1608099	0.00050117
_SET9_	ENSG00000186765	17	79495422	79504156	17	1608099	0.33003
_SET9_	ENSG00000169750	17	79989500	79992080	5	1608099	0.083961
_SET9_	ENSG00000141551	17	80196899	80231607	27	1608099	0.0080887
_SET9_	ENSG00000141556	17	80709940	80900724	674	1608099	0.87928
_SET9_	ENSG00000141433	18	904944	912173	31	1608099	0.031823
_SET9_	ENSG00000082397	18	5392383	5630699	685	1608099	0.40213
_SET9_	ENSG00000173482	18	7566780	8406859	2469	1608099	0.0028446
_SET9_	ENSG00000101558	18	9913999	9960018	128	1608099	0.75315
_SET9_	ENSG00000154856	18	10454625	10489945	119	1608099	0.24951
_SET9_	ENSG00000141385	18	12328943	12377313	100	1608099	0.73453
_SET9_	ENSG00000067900	18	18526867	18691812	116	1608099	0.17735
_SET9_	ENSG00000101752	18	19284918	19450918	230	1608099	0.5405
_SET9_	ENSG00000154059	18	22006580	22033499	70	1608099	0.39472
_SET9_	ENSG00000198795	18	22641890	22932154	741	1608099	4.65e-08
_SET9_	ENSG00000170558	18	25530930	25757410	483	1608099	0.0041887
_SET9_	ENSG00000118276	18	29202210	29265799	116	1608099	0.03973
_SET9_	ENSG00000152214	18	40323192	40695657	867	1608099	0.023053
_SET9_	ENSG00000132872	18	40847843	40857615	9	1608099	0.051911
_SET9_	ENSG00000141622	18	43906772	44043103	380	1608099	0.08635
_SET9_	ENSG00000215474	18	44746293	44775554	68	1608099	0.21254
_SET9_	ENSG00000141646	18	48494410	48611415	125	1608099	0.82663
_SET9_	ENSG00000187323	18	49866542	51057784	4414	1608099	1.12e-05
_SET9_	ENSG00000196628	18	52889562	53332018	698	1608099	3.69e-05
_SET9_	ENSG00000119547	18	55102917	55158529	198	1608099	6.28e-05
_SET9_	ENSG00000081923	18	55313658	55470333	474	1608099	0.13481
_SET9_	ENSG00000049759	18	55711599	56068772	1073	1608099	0.0043187
_SET9_	ENSG00000171791	18	60790579	60987361	575	1608099	0.025332
_SET9_	ENSG00000197971	18	74690783	74845639	702	1608099	0.032496
_SET9_	ENSG00000101544	18	77866915	77905406	130	1608099	0.19377
_SET9_	ENSG00000172232	19	825097	832017	32	1608099	0.38987
_SET9_	ENSG00000118046	19	1189406	1228428	107	1608099	0.61972
_SET9_	ENSG00000099617	19	1286153	1301430	25	1608099	0.0028853
_SET9_	ENSG00000185988	19	1524073	1535455	52	1608099	0.028612
_SET9_	ENSG00000071564	19	1609291	1652604	100	1608099	0.021132
_SET9_	ENSG00000133243	19	1985447	2034880	198	1608099	0.28225
_SET9_	ENSG00000104897	19	2236520	2248678	46	1608099	0.072015
_SET9_	ENSG00000064961	19	3572775	3579086	10	1608099	0.8014
_SET9_	ENSG00000167654	19	3879862	3928077	132	1608099	0.25072
_SET9_	ENSG00000126934	19	4090319	4124126	88	1608099	0.0025208
_SET9_	ENSG00000167680	19	4542600	4559820	58	1608099	0.079717
_SET9_	ENSG00000105426	19	5158506	5340814	627	1608099	7.98e-05
_SET9_	ENSG00000171119	19	5823813	5828335	11	1608099	0.40509
_SET9_	ENSG00000125730	19	6677715	6730573	196	1608099	0.62931
_SET9_	ENSG00000076826	19	7660788	7683190	48	1608099	0.50663
_SET9_	ENSG00000127445	19	9945933	9960358	25	1608099	0.00016535
_SET9_	ENSG00000180739	19	10623623	10628607	16	1608099	0.41372
_SET9_	ENSG00000079805	19	10828755	10944164	287	1608099	0.21149
_SET9_	ENSG00000142453	19	10982189	11033453	73	1608099	0.68369
_SET9_	ENSG00000130164	19	11200038	11244492	155	1608099	0.47709
_SET9_	ENSG00000179218	19	13049392	13055303	6	1608099	0.050482
_SET9_	ENSG00000160888	19	13261229	13265722	11	1608099	0.13559
_SET9_	ENSG00000074181	19	15270444	15311792	127	1608099	0.071654
_SET9_	ENSG00000167461	19	16222439	16245044	66	1608099	0.29484
_SET9_	ENSG00000160113	19	17342692	17356749	33	1608099	0.39125
_SET9_	ENSG00000130477	19	17712137	17799401	353	1608099	0.55106
_SET9_	ENSG00000130479	19	17830051	17845325	63	1608099	0.17702
_SET9_	ENSG00000105649	19	18307594	18314884	15	1608099	0.019493
_SET9_	ENSG00000105701	19	18642561	18654887	15	1608099	0.14228
_SET9_	ENSG00000105662	19	18794487	18893004	247	1608099	3.46e-05
_SET9_	ENSG00000105717	19	19672522	19729725	82	1608099	0.26102
_SET9_	ENSG00000198597	19	30719197	31204445	1140	1608099	2.09e-08
_SET9_	ENSG00000105186	19	33087913	33167503	387	1608099	0.00028387
_SET9_	ENSG00000105711	19	35521588	35531352	21	1608099	0.52359
_SET9_	ENSG00000153902	19	35615417	35633355	49	1608099	0.06978
_SET9_	ENSG00000105695	19	35783028	35804707	49	1608099	0.51888
_SET9_	ENSG00000004777	19	36265434	36279724	39	1608099	0.011094
_SET9_	ENSG00000105290	19	36358801	36370693	18	1608099	0.63794
_SET9_	ENSG00000075702	19	36545783	36596008	120	1608099	0.0010395
_SET9_	ENSG00000068903	19	39369197	39390502	42	1608099	0.4219
_SET9_	ENSG00000130669	19	39616410	39673456	165	1608099	0.28422
_SET9_	ENSG00000090932	19	39989535	39999121	26	1608099	0.43737
_SET9_	ENSG00000105221	19	40736224	40791443	111	1608099	0.30745
_SET9_	ENSG00000105227	19	40899675	40919273	31	1608099	0.35083
_SET9_	ENSG00000160460	19	40972148	41082370	258	1608099	0.50666
_SET9_	ENSG00000105245	19	41172596	41196877	65	1608099	0.066803
_SET9_	ENSG00000167601	19	41725108	41767671	105	1608099	0.21823
_SET9_	ENSG00000105329	19	41807492	41859816	103	1608099	0.62716
_SET9_	ENSG00000105723	19	42734338	42746777	12	1608099	0.04327
_SET9_	ENSG00000105429	19	42829761	42882921	68	1608099	0.026096
_SET9_	ENSG00000130203	19	45409011	45412650	6	1608099	1.32e-09
_SET9_	ENSG00000170684	19	45574758	45579846	4	1608099	0.1323
_SET9_	ENSG00000189114	19	45682003	45685059	6	1608099	0.00024753
_SET9_	ENSG00000104884	19	45853095	45874176	57	1608099	0.37231
_SET9_	ENSG00000125753	19	46009837	46030241	55	1608099	0.02961
_SET9_	ENSG00000104967	19	46436992	46476804	74	1608099	0.18788
_SET9_	ENSG00000160007	19	47421933	47508334	105	1608099	0.15254
_SET9_	ENSG00000197405	19	47793280	47825323	88	1608099	0.086689
_SET9_	ENSG00000105402	19	47990894	48018497	39	1608099	0.74917
_SET9_	ENSG00000142233	19	49164664	49176338	27	1608099	0.73617
_SET9_	ENSG00000087088	19	49458072	49465055	23	1608099	0.10116
_SET9_	ENSG00000225950	19	49559050	49568333	22	1608099	0.82906
_SET9_	ENSG00000126458	19	50138549	50143458	8	1608099	0.35354
_SET9_	ENSG00000126457	19	50179043	50192286	16	1608099	0.0017919
_SET9_	ENSG00000169136	19	50431959	50437192	24	1608099	0.010519
_SET9_	ENSG00000213023	19	51124564	51171651	138	1608099	0.090876
_SET9_	ENSG00000161681	19	51165084	51222707	137	1608099	0.44572
_SET9_	ENSG00000142513	19	51293672	51298481	24	1608099	0.10792
_SET9_	ENSG00000167755	19	51461887	51472929	24	1608099	0.059214
_SET9_	ENSG00000129455	19	51499263	51505967	40	1608099	0.048321
_SET9_	ENSG00000105605	19	54412589	54447195	77	1608099	0.66627
_SET9_	ENSG00000125505	19	54677107	54693733	45	1608099	0.7728
_SET9_	ENSG00000160439	19	55550476	55582659	174	1608099	0.89185
_SET9_	ENSG00000160469	19	55793440	55823901	85	1608099	0.57332
_SET9_	ENSG00000215397	20	642240	656823	37	1608099	0.063711
_SET9_	ENSG00000101298	20	1246960	1289972	122	1608099	0.33378
_SET9_	ENSG00000088899	20	3143263	3154192	37	1608099	0.14493
_SET9_	ENSG00000089057	20	4833002	4990939	395	1608099	0.53247
_SET9_	ENSG00000125845	20	6748311	6760927	32	1608099	0.41123
_SET9_	ENSG00000132639	20	10199478	10288066	211	1608099	0.80336
_SET9_	ENSG00000101384	20	10618332	10654694	119	1608099	0.85317
_SET9_	ENSG00000132640	20	11871371	11907257	80	1608099	0.15843
_SET9_	ENSG00000125848	20	14303634	14318262	24	1608099	0.69811
_SET9_	ENSG00000089091	20	18364011	18447925	252	1608099	0.004313
_SET9_	ENSG00000088930	20	21283942	21370463	168	1608099	0.98185
_SET9_	ENSG00000125820	20	21491648	21494664	5	1608099	0.86409
_SET9_	ENSG00000125798	20	22561643	22566093	6	1608099	0.74515
_SET9_	ENSG00000100987	20	25051521	25062996	34	1608099	0.10901
_SET9_	ENSG00000125968	20	30193086	30194318	6	1608099	0.026387
_SET9_	ENSG00000149599	20	30435440	30458550	57	1608099	0.80595
_SET9_	ENSG00000101391	20	31946645	31989367	45	1608099	0.059093
_SET9_	ENSG00000078699	20	32077881	32237842	125	1608099	0.0041892
_SET9_	ENSG00000101412	20	32263489	32274210	17	1608099	0.023503
_SET9_	ENSG00000125966	20	33814457	33864801	85	1608099	0.058568
_SET9_	ENSG00000125965	20	34021145	34042568	35	1608099	0.00092491
_SET9_	ENSG00000214078	20	34213953	34252878	93	1608099	0.0004301
_SET9_	ENSG00000118707	20	35201891	35222353	16	1608099	0.0061259
_SET9_	ENSG00000198959	20	36756863	36794980	94	1608099	0.88973
_SET9_	ENSG00000149633	20	36838890	36889174	144	1608099	0.13742
_SET9_	ENSG00000124145	20	43953928	43977064	75	1608099	0.44131
_SET9_	ENSG00000124155	20	44044717	44054884	19	1608099	0.93169
_SET9_	ENSG00000198026	20	44577292	44600833	66	1608099	0.23515
_SET9_	ENSG00000124140	20	44650356	44688784	126	1608099	0.056497
_SET9_	ENSG00000158445	20	47980414	48099184	407	1608099	0.041677
_SET9_	ENSG00000158470	20	48249482	48330415	174	1608099	0.0014819
_SET9_	ENSG00000172216	20	48807376	48809212	1	1608099	0.2257
_SET9_	ENSG00000124171	20	49348081	49373332	66	1608099	0.28042
_SET9_	ENSG00000101126	20	49505585	49547958	89	1608099	0.089486
_SET9_	ENSG00000101134	20	53092136	53267710	439	1608099	0.92499
_SET9_	ENSG00000087586	20	54944445	54967393	47	1608099	0.41112
_SET9_	ENSG00000101144	20	55743804	55841685	332	1608099	0.41502
_SET9_	ENSG00000124205	20	57875482	57901047	61	1608099	0.02001
_SET9_	ENSG00000179242	20	59827482	60515673	2964	1608099	0.19298
_SET9_	ENSG00000184402	20	60718822	60757540	168	1608099	0.46313
_SET9_	ENSG00000149658	20	61826781	61847586	48	1608099	0.79116
_SET9_	ENSG00000101213	20	62159778	62168723	25	1608099	0.18528
_SET9_	ENSG00000197457	20	62271061	62284780	31	1608099	0.47625
_SET9_	ENSG00000154642	21	19161284	19191703	49	1608099	0.52519
_SET9_	ENSG00000154645	21	19273580	19639690	1175	1608099	0.00036195
_SET9_	ENSG00000154654	21	22370633	22915650	1743	1608099	0.081246
_SET9_	ENSG00000142192	21	27252861	27543446	750	1608099	0.00023358
_SET9_	ENSG00000156299	21	32490734	32932290	1333	1608099	0.20395
_SET9_	ENSG00000142168	21	33031935	33041244	18	1608099	0.016093
_SET9_	ENSG00000159082	21	34001069	34100359	139	1608099	0.95548
_SET9_	ENSG00000205927	21	34398153	34401504	8	1608099	0.28756
_SET9_	ENSG00000184221	21	34442450	34444726	4	1608099	0.17932
_SET9_	ENSG00000159216	21	36160098	37376965	3680	1608099	0.16827
_SET9_	ENSG00000183036	21	41239243	41301322	296	1608099	0.28903
_SET9_	ENSG00000171587	21	41382926	42219065	3122	1608099	0.2706
_SET9_	ENSG00000197381	21	46493768	46646478	414	1608099	0.00028539
_SET9_	ENSG00000160305	21	47878812	47989926	409	1608099	0.61007
_SET9_	ENSG00000160307	21	48018875	48025121	29	1608099	0.82575
_SET9_	ENSG00000099954	22	17840837	18037850	807	1608099	0.78051
_SET9_	ENSG00000040608	22	20228938	20270769	82	1608099	0.12352
_SET9_	ENSG00000099942	22	21271714	21308037	88	1608099	0.3563
_SET9_	ENSG00000100030	22	22108789	22221970	262	1608099	0.011824
_SET9_	ENSG00000128271	22	24813847	24838328	51	1608099	0.16937
_SET9_	ENSG00000100219	22	29190543	29196585	7	1608099	0.42612
_SET9_	ENSG00000183762	22	29469066	29564321	292	1608099	0.16893
_SET9_	ENSG00000100285	22	29876219	29887379	29	1608099	0.0044815
_SET9_	ENSG00000186575	22	29999545	30094587	165	1608099	0.0025673
_SET9_	ENSG00000128342	22	30636436	30642840	13	1608099	0.0090133
_SET9_	ENSG00000185133	22	31518717	31530682	22	1608099	0.89075
_SET9_	ENSG00000100078	22	31530795	31536593	19	1608099	0.93968
_SET9_	ENSG00000184708	22	31832963	31892094	130	1608099	0.00059135
_SET9_	ENSG00000128245	22	32340447	32353590	38	1608099	0.63933
_SET9_	ENSG00000100225	22	32870663	32894818	80	1608099	0.035863
_SET9_	ENSG00000100360	22	37154246	37172300	37	1608099	0.53818
_SET9_	ENSG00000100106	22	38093011	38172563	194	1608099	0.1173
_SET9_	ENSG00000100139	22	38301664	38338829	54	1608099	0.0079229
_SET9_	ENSG00000100146	22	38366693	38383429	12	1608099	0.0072069
_SET9_	ENSG00000100151	22	38452318	38471708	35	1608099	0.11384
_SET9_	ENSG00000213923	22	38686697	38794527	195	1608099	0.1247
_SET9_	ENSG00000100242	22	39130730	39190148	109	1608099	0.23184
_SET9_	ENSG00000128272	22	39915700	39918691	2	1608099	0.52317
_SET9_	ENSG00000100393	22	41487790	41576081	148	1608099	5.68e-08
_SET9_	ENSG00000100271	22	43435522	43485434	181	1608099	0.2994
_SET9_	ENSG00000100300	22	43547520	43559248	30	1608099	0.019482
_SET9_	ENSG00000130540	22	44220389	44258398	137	1608099	0.14198
_SET9_	ENSG00000130638	22	46067678	46241187	367	1608099	0.55114
_SET9_	ENSG00000188064	22	46316242	46373009	266	1608099	0.66317
_SET9_	ENSG00000075275	22	46756731	46933067	750	1608099	0.70771
_SET9_	ENSG00000196576	22	50713408	50746056	105	1608099	0.53953
_SET9_	ENSG00000008735	22	51039114	51052409	58	1608099	0.14469
_SET9_	ENSG00000251322	22	51112843	51171726	133	1608099	0.62398
_SET10_	GENE	CHR	START	STOP	NSNPS	N	P
_SET10_	ENSG00000188157	1	955503	991496	103	1608099	0.030762
_SET10_	ENSG00000131584	1	1227756	1244989	33	1608099	0.62241
_SET10_	ENSG00000107404	1	1270656	1284730	33	1608099	0.65617
_SET10_	ENSG00000067606	1	1981909	2116834	387	1608099	0.59127
_SET10_	ENSG00000197921	1	2460184	2461684	3	1608099	0.2406
_SET10_	ENSG00000131697	1	5922871	6052533	396	1608099	0.0078065
_SET10_	ENSG00000142599	1	8412457	8877702	682	1608099	0.0022652
_SET10_	ENSG00000162490	1	11751786	11785914	95	1608099	0.88509
_SET10_	ENSG00000158747	1	19967048	19984945	60	1608099	0.16433
_SET10_	ENSG00000090432	1	20825943	20834654	25	1608099	0.090969
_SET10_	ENSG00000117298	1	21543740	21671997	342	1608099	0.2223
_SET10_	ENSG00000070831	1	22379120	22419437	92	1608099	0.8896
_SET10_	ENSG00000070886	1	22890057	22930087	145	1608099	0.75702
_SET10_	ENSG00000173372	1	22962999	22966101	6	1608099	0.3773
_SET10_	ENSG00000133216	1	23037332	23241818	455	1608099	0.0017387
_SET10_	ENSG00000004487	1	23345941	23410182	76	1608099	0.0014417
_SET10_	ENSG00000011009	1	24117460	24122029	3	1608099	0.73245
_SET10_	ENSG00000020633	1	25226002	25291612	132	1608099	0.16195
_SET10_	ENSG00000117632	1	26210672	26233482	27	1608099	0.94211
_SET10_	ENSG00000020129	1	36023074	36032875	9	1608099	0.36431
_SET10_	ENSG00000183317	1	38179552	38230805	186	1608099	0.19891
_SET10_	ENSG00000127603	1	39546988	39952849	749	1608099	8.43e-13
_SET10_	ENSG00000168389	1	40420802	40435638	16	1608099	0.077669
_SET10_	ENSG00000131238	1	40538379	40563375	88	1608099	0.80683
_SET10_	ENSG00000204060	1	41827594	41849262	56	1608099	0.99528
_SET10_	ENSG00000127129	1	41944446	41950344	16	1608099	0.99289
_SET10_	ENSG00000117385	1	43212006	43232755	40	1608099	0.42135
_SET10_	ENSG00000177868	1	43272723	43282954	23	1608099	0.22389
_SET10_	ENSG00000117399	1	43824626	43828874	5	1608099	0.00050848
_SET10_	ENSG00000198198	1	43855553	43918321	95	1608099	0.0039456
_SET10_	ENSG00000142949	1	43990858	44089343	242	1608099	0.15347
_SET10_	ENSG00000117407	1	44398992	44402913	9	1608099	0.0028461
_SET10_	ENSG00000187147	1	44870866	45117396	647	1608099	0.048042
_SET10_	ENSG00000186094	1	48998527	50489585	2031	1608099	0.1468
_SET10_	ENSG00000162374	1	50513686	50669458	187	1608099	0.019025
_SET10_	ENSG00000078618	1	52254863	52344477	154	1608099	0.07659
_SET10_	ENSG00000157193	1	53711217	53793742	193	1608099	0.049894
_SET10_	ENSG00000173406	1	57460451	59012406	4587	1608099	0.0099446
_SET10_	ENSG00000177606	1	59246465	59249785	2	1608099	0.072731
_SET10_	ENSG00000116641	1	62920399	63153969	298	1608099	0.83267
_SET10_	ENSG00000185483	1	64239693	64647181	993	1608099	0.21063
_SET10_	ENSG00000033122	1	70034081	70617628	1568	1608099	0.03108
_SET10_	ENSG00000172260	1	71861623	72748417	1821	1608099	0.00011119
_SET10_	ENSG00000162624	1	75594119	75627218	64	1608099	6.02e-05
_SET10_	ENSG00000077254	1	78161672	78225537	90	1608099	0.57146
_SET10_	ENSG00000162614	1	78354198	78409580	95	1608099	0.02525
_SET10_	ENSG00000171517	1	85277285	85358896	273	1608099	0.56279
_SET10_	ENSG00000143013	1	87794151	87814606	46	1608099	0.25339
_SET10_	ENSG00000143032	1	91177096	91182794	11	1608099	0.00096734
_SET10_	ENSG00000162676	1	92940319	92952433	22	1608099	3.46e-07
_SET10_	ENSG00000117598	1	99355806	99470588	444	1608099	0.005044
_SET10_	ENSG00000117600	1	99729509	99775146	122	1608099	0.85121
_SET10_	ENSG00000118733	1	102268130	102462586	686	1608099	0.40811
_SET10_	ENSG00000162631	1	107682629	108026080	778	1608099	2.18e-06
_SET10_	ENSG00000085433	1	109512836	109584850	182	1608099	0.064696
_SET10_	ENSG00000143126	1	109792641	109818372	75	1608099	2.23e-05
_SET10_	ENSG00000181754	1	110046797	110052360	10	1608099	0.00010729
_SET10_	ENSG00000134183	1	110145889	110155679	20	1608099	0.016322
_SET10_	ENSG00000116473	1	112084840	112259313	502	1608099	0.0087363
_SET10_	ENSG00000155363	1	113215763	113243368	53	1608099	0.0020429
_SET10_	ENSG00000198799	1	113615831	113674882	105	1608099	0.73416
_SET10_	ENSG00000134198	1	115590632	115632121	156	1608099	0.86456
_SET10_	ENSG00000134259	1	115828539	115880857	176	1608099	0.40461
_SET10_	ENSG00000177551	1	116378998	116386538	21	1608099	0.053351
_SET10_	ENSG00000092621	1	120202421	120286838	184	1608099	0.12321
_SET10_	ENSG00000134250	1	120454176	120612240	113	1608099	0.113
_SET10_	ENSG00000143418	1	150933059	150947479	34	1608099	0.0054425
_SET10_	ENSG00000143434	1	151104161	151119104	39	1608099	0.0031897
_SET10_	ENSG00000163220	1	153330330	153333503	2	1608099	0.34975
_SET10_	ENSG00000197956	1	153507075	153508720	2	1608099	0.04738
_SET10_	ENSG00000143553	1	153631130	153634306	4	1608099	0.29117
_SET10_	ENSG00000143545	1	153954127	153958834	2	1608099	1.99e-05
_SET10_	ENSG00000160716	1	154540257	154552502	20	1608099	0.02877
_SET10_	ENSG00000243364	1	155036207	155042029	5	1608099	0.013011
_SET10_	ENSG00000143590	1	155036224	155060014	35	1608099	0.046749
_SET10_	ENSG00000169242	1	155099936	155107333	14	1608099	0.062285
_SET10_	ENSG00000163462	1	155145873	155157447	15	1608099	0.048637
_SET10_	ENSG00000177628	1	155204243	155214490	17	1608099	0.091647
_SET10_	ENSG00000196189	1	156117157	156147543	51	1608099	0.077006
_SET10_	ENSG00000143320	1	156669398	156675608	11	1608099	0.97204
_SET10_	ENSG00000198400	1	156785432	156851642	157	1608099	0.003799
_SET10_	ENSG00000085552	1	159896829	159915386	59	1608099	0.86143
_SET10_	ENSG00000152332	1	162467041	162499419	73	1608099	0.73058
_SET10_	ENSG00000162733	1	162601163	162757190	364	1608099	0.12528
_SET10_	ENSG00000185630	1	164524821	164868533	902	1608099	6.08e-05
_SET10_	ENSG00000162761	1	165171104	165325952	496	1608099	0.18483
_SET10_	ENSG00000000457	1	169818772	169863408	155	1608099	0.19586
_SET10_	ENSG00000116132	1	170631869	170708560	125	1608099	0.18648
_SET10_	ENSG00000034971	1	171604557	171621823	70	1608099	0.16227
_SET10_	ENSG00000197959	1	171810621	172387606	1295	1608099	0.013412
_SET10_	ENSG00000120332	1	175036994	175117202	292	1608099	1.09e-05
_SET10_	ENSG00000116147	1	175284330	175712906	1227	1608099	7.29e-06
_SET10_	ENSG00000143322	1	179068462	179198819	284	1608099	0.30025
_SET10_	ENSG00000121454	1	180199421	180249380	215	1608099	0.13469
_SET10_	ENSG00000116741	1	192778169	192781403	3	1608099	0.0070678
_SET10_	ENSG00000134376	1	197170592	197447585	403	1608099	0.025118
_SET10_	ENSG00000143355	1	197881037	197904608	52	1608099	0.27937
_SET10_	ENSG00000118200	1	200708686	200829832	257	1608099	0.73732
_SET10_	ENSG00000133067	1	202163029	202288909	319	1608099	0.035689
_SET10_	ENSG00000143858	1	202559724	202679545	283	1608099	0.63673
_SET10_	ENSG00000159388	1	203274619	203278730	6	1608099	0.48626
_SET10_	ENSG00000163531	1	204797779	204991950	572	1608099	0.0022097
_SET10_	ENSG00000184144	1	205012325	205047627	130	1608099	0.12952
_SET10_	ENSG00000117280	1	205737114	205744588	30	1608099	0.00038866
_SET10_	ENSG00000076356	1	208195587	208417665	612	1608099	0.29134
_SET10_	ENSG00000143494	1	213123862	213165379	121	1608099	0.20161
_SET10_	ENSG00000092969	1	218519577	218617961	205	1608099	0.047177
_SET10_	ENSG00000116141	1	220701568	220837803	247	1608099	0.74508
_SET10_	ENSG00000154380	1	225674537	225840844	341	1608099	0.74951
_SET10_	ENSG00000154342	1	228194752	228248961	94	1608099	0.0003092
_SET10_	ENSG00000135744	1	230838269	230850043	54	1608099	0.38297
_SET10_	ENSG00000119283	1	231297858	231357302	192	1608099	0.31866
_SET10_	ENSG00000162946	1	231762561	232177018	1098	1608099	0.22945
_SET10_	ENSG00000116984	1	236958610	237067281	283	1608099	0.40595
_SET10_	ENSG00000189292	2	279558	288851	22	1608099	0.24292
_SET10_	ENSG00000186487	2	1792885	2335032	1596	1608099	0.058048
_SET10_	ENSG00000134313	2	8865408	8977760	189	1608099	0.014571
_SET10_	ENSG00000143869	2	20866424	20873418	16	1608099	0.020804
_SET10_	ENSG00000119782	2	24272571	24286551	22	1608099	0.034897
_SET10_	ENSG00000198399	2	24425733	24583583	318	1608099	0.12529
_SET10_	ENSG00000084733	2	26256976	26360323	179	1608099	0.00014417
_SET10_	ENSG00000157851	2	27070615	27173219	154	1608099	0.015945
_SET10_	ENSG00000179270	2	29283842	29297127	62	1608099	0.0063359
_SET10_	ENSG00000171094	2	29415640	30144432	2596	1608099	0.0033032
_SET10_	ENSG00000021574	2	32288680	32382706	227	1608099	0.71645
_SET10_	ENSG00000171055	2	36778570	36873230	319	1608099	5.05e-05
_SET10_	ENSG00000115808	2	37070783	37193615	320	1608099	0.33997
_SET10_	ENSG00000115904	2	39208537	39351486	284	1608099	0.0047875
_SET10_	ENSG00000179915	2	50145643	51259674	3469	1608099	3.62e-11
_SET10_	ENSG00000115310	2	55199325	55339757	415	1608099	0.00042593
_SET10_	ENSG00000115355	2	55514978	55647057	407	1608099	0.025292
_SET10_	ENSG00000119866	2	60678302	60780702	163	1608099	0.08027
_SET10_	ENSG00000170340	2	62423248	62451866	46	1608099	0.39548
_SET10_	ENSG00000143951	2	63348518	64054977	1430	1608099	0.016394
_SET10_	ENSG00000143952	2	64119280	64246206	355	1608099	0.0046349
_SET10_	ENSG00000116035	2	71127720	71160576	98	1608099	0.35538
_SET10_	ENSG00000135638	2	73143389	73162020	23	1608099	0.54668
_SET10_	ENSG00000114956	2	74153953	74186088	87	1608099	0.73719
_SET10_	ENSG00000115297	2	74740590	74744274	1	1608099	0.4112
_SET10_	ENSG00000115317	2	74756504	74760472	3	1608099	0.87383
_SET10_	ENSG00000135622	2	74881355	74909186	39	1608099	0.27169
_SET10_	ENSG00000066032	2	79412357	80875905	4400	1608099	0.0011236
_SET10_	ENSG00000168758	2	97525453	97536494	6	1608099	0.24197
_SET10_	ENSG00000071054	2	102313312	102511149	355	1608099	0.61047
_SET10_	ENSG00000071051	2	106361354	106510730	535	1608099	0.014327
_SET10_	ENSG00000114999	2	113239731	113299316	115	1608099	0.25153
_SET10_	ENSG00000163064	2	119599747	119605254	7	1608099	0.012644
_SET10_	ENSG00000074047	2	121493199	121750229	679	1608099	0.82999
_SET10_	ENSG00000136720	2	128994290	129076151	293	1608099	0.10021
_SET10_	ENSG00000121966	2	136871919	136875735	6	1608099	0.01001
_SET10_	ENSG00000168280	2	149632819	149883273	256	1608099	0.10622
_SET10_	ENSG00000153234	2	157180944	157198860	14	1608099	0.00068685
_SET10_	ENSG00000136535	2	162272605	162282381	8	1608099	0.31575
_SET10_	ENSG00000144290	2	162280843	162841792	1124	1608099	0.0018077
_SET10_	ENSG00000081479	2	169983619	170219195	757	1608099	0.17853
_SET10_	ENSG00000091409	2	173292082	173371181	336	1608099	0.019389
_SET10_	ENSG00000128656	2	175664091	175870097	280	1608099	0.14609
_SET10_	ENSG00000128710	2	176973518	176984670	25	1608099	0.17676
_SET10_	ENSG00000128709	2	176987088	176989853	7	1608099	0.68751
_SET10_	ENSG00000116044	2	178092323	178257425	414	1608099	0.00045722
_SET10_	ENSG00000204311	2	179316163	179326117	11	1608099	0.49285
_SET10_	ENSG00000115232	2	182321929	182400914	221	1608099	0.19601
_SET10_	ENSG00000061676	2	183773843	183903586	290	1608099	0.76525
_SET10_	ENSG00000170396	2	185463093	185804219	732	1608099	0.22672
_SET10_	ENSG00000138411	2	197059094	197458416	1100	1608099	0.15177
_SET10_	ENSG00000003402	2	201980827	202041410	132	1608099	0.33902
_SET10_	ENSG00000003393	2	202565277	202645912	247	1608099	0.29691
_SET10_	ENSG00000204217	2	203241659	203432474	317	1608099	0.0046384
_SET10_	ENSG00000138443	2	204192942	204312446	164	1608099	0.080174
_SET10_	ENSG00000173166	2	204259068	204400133	191	1608099	0.1614
_SET10_	ENSG00000118257	2	206546714	206662857	274	1608099	0.28465
_SET10_	ENSG00000118263	2	207938861	208031991	279	1608099	0.00019547
_SET10_	ENSG00000118260	2	208394461	208468155	105	1608099	0.003384
_SET10_	ENSG00000078018	2	210288782	210598842	749	1608099	0.84115
_SET10_	ENSG00000115414	2	216225163	216300895	228	1608099	0.62351
_SET10_	ENSG00000163497	2	219845809	219850379	4	1608099	0.48735
_SET10_	ENSG00000163501	2	219919142	219925189	11	1608099	0.82118
_SET10_	ENSG00000124006	2	220415451	220436581	61	1608099	0.18691
_SET10_	ENSG00000116106	2	222282747	222438922	388	1608099	0.13438
_SET10_	ENSG00000135905	2	225629807	225907162	727	1608099	0.40201
_SET10_	ENSG00000144460	2	226265364	226518734	453	1608099	0.016541
_SET10_	ENSG00000135916	2	231729354	231743963	59	1608099	0.10319
_SET10_	ENSG00000115468	2	233470767	233547491	235	1608099	0.39206
_SET10_	ENSG00000066248	2	233743396	233877982	487	1608099	0.14474
_SET10_	ENSG00000168505	2	237073879	237077012	4	1608099	0.62386
_SET10_	ENSG00000124839	2	238482965	238510257	151	1608099	0.078471
_SET10_	ENSG00000130294	2	241653181	241759725	314	1608099	0.0023572
_SET10_	ENSG00000006607	2	242295658	242434256	339	1608099	0.22565
_SET10_	ENSG00000115694	2	242432089	242449145	51	1608099	0.178
_SET10_	ENSG00000204099	2	242749920	242758739	37	1608099	0.2087
_SET10_	ENSG00000134121	3	238279	451090	867	1608099	0.12714
_SET10_	ENSG00000134115	3	1134260	1445901	1397	1608099	0.23364
_SET10_	ENSG00000144619	3	2140497	3099645	4103	1608099	0.14126
_SET10_	ENSG00000196277	3	6811688	7783215	3258	1608099	0.021822
_SET10_	ENSG00000144550	3	9745491	9771592	54	1608099	0.29287
_SET10_	ENSG00000134072	3	9799026	9811676	21	1608099	0.23959
_SET10_	ENSG00000157017	3	10327359	10334631	17	1608099	0.36066
_SET10_	ENSG00000144711	3	12938719	13114617	508	1608099	0.091848
_SET10_	ENSG00000154764	3	13857755	13921618	219	1608099	0.21436
_SET10_	ENSG00000151090	3	24158651	24536773	1124	1608099	0.027948
_SET10_	ENSG00000077097	3	25639475	25706398	129	1608099	0.24495
_SET10_	ENSG00000033867	3	27414214	27525911	374	1608099	0.003004
_SET10_	ENSG00000144674	3	37284668	37408242	226	1608099	0.049326
_SET10_	ENSG00000168356	3	38887260	38992052	232	1608099	0.052115
_SET10_	ENSG00000114745	3	39138150	39149854	34	1608099	0.43649
_SET10_	ENSG00000168036	3	41236328	41301587	92	1608099	0.025597
_SET10_	ENSG00000168038	3	41288090	42003922	2116	1608099	0.069668
_SET10_	ENSG00000187094	3	42299317	42307699	21	1608099	0.29091
_SET10_	ENSG00000114646	3	47603729	47622282	23	1608099	0.0010565
_SET10_	ENSG00000047849	3	47892182	48130769	236	1608099	0.046296
_SET10_	ENSG00000164050	3	48445261	48471594	26	1608099	0.00030078
_SET10_	ENSG00000213672	3	48701364	48723797	32	1608099	0.13058
_SET10_	ENSG00000172037	3	49158547	49170551	12	1608099	0.00029686
_SET10_	ENSG00000067560	3	49396578	49450431	93	1608099	0.0015217
_SET10_	ENSG00000173402	3	49506146	49573048	108	1608099	0.0058282
_SET10_	ENSG00000176020	3	49754267	49761349	4	1608099	0.00686
_SET10_	ENSG00000001617	3	50192478	50226508	63	1608099	0.13849
_SET10_	ENSG00000114349	3	50229045	50233949	2	1608099	0.5796
_SET10_	ENSG00000145050	3	51422478	51426828	6	1608099	0.36694
_SET10_	ENSG00000247596	3	52262626	52273276	27	1608099	0.12618
_SET10_	ENSG00000010319	3	52467069	52479101	15	1608099	0.015755
_SET10_	ENSG00000144771	3	54952264	55001115	128	1608099	0.19785
_SET10_	ENSG00000114251	3	55499743	55523973	50	1608099	0.015185
_SET10_	ENSG00000168374	3	57557090	57583947	69	1608099	0.62705
_SET10_	ENSG00000144724	3	61547243	62283288	2308	1608099	0.1097
_SET10_	ENSG00000153266	3	62355356	62359999	3	1608099	0.23431
_SET10_	ENSG00000185008	3	75955846	77699115	5148	1608099	1.35e-06
_SET10_	ENSG00000169855	3	78646390	79816965	2627	1608099	5.36e-06
_SET10_	ENSG00000044524	3	89156674	89531284	690	1608099	0.018129
_SET10_	ENSG00000080224	3	96533425	97471304	1290	1608099	0.67295
_SET10_	ENSG00000036054	3	99979844	100044095	102	1608099	0.0010723
_SET10_	ENSG00000170017	3	105085753	105295744	622	1608099	0.043691
_SET10_	ENSG00000144857	3	112929850	113006303	258	1608099	0.04307
_SET10_	ENSG00000172020	3	115342171	115440337	252	1608099	0.23463
_SET10_	ENSG00000082701	3	119540170	119813264	411	1608099	0.0024822
_SET10_	ENSG00000082684	3	122628041	122747452	393	1608099	0.21157
_SET10_	ENSG00000160145	3	123798870	124445172	1948	1608099	0.19932
_SET10_	ENSG00000114554	3	126707437	126756235	141	1608099	0.019501
_SET10_	ENSG00000179348	3	128198270	128212028	40	1608099	0.49828
_SET10_	ENSG00000004399	3	129274018	129325661	169	1608099	0.0034055
_SET10_	ENSG00000144868	3	132757235	133116636	1107	1608099	0.39288
_SET10_	ENSG00000154917	3	133543083	133614680	202	1608099	0.32065
_SET10_	ENSG00000163785	3	133784147	133969689	493	1608099	0.50776
_SET10_	ENSG00000154928	3	134316643	134979309	1938	1608099	0.015559
_SET10_	ENSG00000158092	3	136581050	136668665	192	1608099	8.57e-11
_SET10_	ENSG00000120756	3	142315229	142432506	244	1608099	0.015769
_SET10_	ENSG00000163646	3	150643950	150690786	159	1608099	0.52517
_SET10_	ENSG00000174953	3	153990335	154042286	91	1608099	0.93155
_SET10_	ENSG00000168779	3	157814948	157824292	25	1608099	0.13548
_SET10_	ENSG00000121871	3	164904508	164914897	18	1608099	0.66886
_SET10_	ENSG00000163536	3	167453031	167543356	281	1608099	0.020787
_SET10_	ENSG00000163558	3	169940153	170023769	286	1608099	0.1175
_SET10_	ENSG00000136603	3	170075466	170114623	94	1608099	0.20196
_SET10_	ENSG00000154310	3	170779128	171178197	1057	1608099	0.0055701
_SET10_	ENSG00000169760	3	173114074	174004434	2393	1608099	1.92e-07
_SET10_	ENSG00000161202	3	183873176	183891398	29	1608099	0.0057485
_SET10_	ENSG00000182580	3	184279572	184300197	65	1608099	0.10389
_SET10_	ENSG00000073803	3	185000729	185206885	490	1608099	0.012933
_SET10_	ENSG00000058866	3	185823457	186080026	642	1608099	5.78e-10
_SET10_	ENSG00000188729	3	190917030	190983404	219	1608099	0.95825
_SET10_	ENSG00000114315	3	193853934	193856521	3	1608099	0.069847
_SET10_	ENSG00000189058	3	195295573	195311076	63	1608099	0.78659
_SET10_	ENSG00000174013	3	196295482	196315930	48	1608099	0.050452
_SET10_	ENSG00000180370	3	196466728	196559518	362	1608099	0.56755
_SET10_	ENSG00000178950	4	843064	926161	342	1608099	0.0011918
_SET10_	ENSG00000072832	4	5749811	5894785	625	1608099	0.6355
_SET10_	ENSG00000186222	4	6717842	6719387	2	1608099	0.9205
_SET10_	ENSG00000004468	4	15779898	15854853	227	1608099	0.93632
_SET10_	ENSG00000249581	4	17516788	17528727	30	1608099	0.12126
_SET10_	ENSG00000145147	4	20254883	20622184	939	1608099	0.00012505
_SET10_	ENSG00000163394	4	26483022	26492084	26	1608099	0.91
_SET10_	ENSG00000109814	4	39500375	39529931	118	1608099	0.046595
_SET10_	ENSG00000154277	4	41258430	41270472	45	1608099	0.46458
_SET10_	ENSG00000109132	4	41746099	41750987	12	1608099	0.16735
_SET10_	ENSG00000215203	4	42895284	43032675	427	1608099	0.34459
_SET10_	ENSG00000163288	4	46995740	47428461	1017	1608099	1.09e-05
_SET10_	ENSG00000075539	4	48499378	48782339	343	1608099	0.38125
_SET10_	ENSG00000145242	4	66185281	66536213	1257	1608099	0.07732
_SET10_	ENSG00000033178	4	68478370	68566897	269	1608099	0.044208
_SET10_	ENSG00000018189	4	71569921	71673032	321	1608099	0.21479
_SET10_	ENSG00000138760	4	77079890	77135046	176	1608099	0.11126
_SET10_	ENSG00000163291	4	79808281	79860592	131	1608099	0.78801
_SET10_	ENSG00000163623	4	85413140	85419603	10	1608099	0.073855
_SET10_	ENSG00000118785	4	88896819	88904562	21	1608099	0.067567
_SET10_	ENSG00000185477	4	90157537	90229161	196	1608099	0.73123
_SET10_	ENSG00000152208	4	93225550	94695707	3652	1608099	0.00082373
_SET10_	ENSG00000172238	4	94750042	94751221	1	1608099	0.9001
_SET10_	ENSG00000163110	4	95373037	95589377	524	1608099	0.006552
_SET10_	ENSG00000138696	4	95679119	96079599	1253	1608099	4.72e-05
_SET10_	ENSG00000182168	4	96083655	96470357	1286	1608099	0.021323
_SET10_	ENSG00000138814	4	101944566	102269435	709	1608099	0.010855
_SET10_	ENSG00000138802	4	110354928	110462052	187	1608099	0.44476
_SET10_	ENSG00000174607	4	115519611	115599380	141	1608099	0.64159
_SET10_	ENSG00000173376	4	121956768	121994176	102	1608099	0.90755
_SET10_	ENSG00000109471	4	123372625	123377880	6	1608099	0.40918
_SET10_	ENSG00000164073	4	128838960	128887150	60	1608099	0.30333
_SET10_	ENSG00000151466	4	129786076	130014764	428	1608099	7.78e-08
_SET10_	ENSG00000137463	4	140187317	140201492	27	1608099	0.40264
_SET10_	ENSG00000151615	4	147560045	147563626	8	1608099	0.00687
_SET10_	ENSG00000151617	4	148402069	148466106	122	1608099	0.26723
_SET10_	ENSG00000170390	4	150999426	151178609	517	1608099	0.02528
_SET10_	ENSG00000145423	4	154701744	154710272	14	1608099	0.75946
_SET10_	ENSG00000109756	4	160025330	160281321	455	1608099	0.55439
_SET10_	ENSG00000129116	4	169418217	169849608	1340	1608099	0.68798
_SET10_	ENSG00000164107	4	174446120	174451380	5	1608099	0.44014
_SET10_	ENSG00000150625	4	176554085	176923815	1103	1608099	0.21208
_SET10_	ENSG00000218336	4	183065140	183724177	2381	1608099	0.12164
_SET10_	ENSG00000164305	4	185548850	185570663	54	1608099	0.034697
_SET10_	ENSG00000153404	5	140373	190085	196	1608099	0.59329
_SET10_	ENSG00000112902	5	9035138	9546187	1674	1608099	0.27813
_SET10_	ENSG00000169862	5	10971952	11904155	2731	1608099	0.07881
_SET10_	ENSG00000038382	5	14143811	14532235	942	1608099	0.02445
_SET10_	ENSG00000079215	5	36606457	36688436	212	1608099	0.19857
_SET10_	ENSG00000168621	5	37812779	37839788	80	1608099	0.23662
_SET10_	ENSG00000153071	5	39371780	39462402	297	1608099	0.5717
_SET10_	ENSG00000164588	5	45259349	45696253	488	1608099	0.18408
_SET10_	ENSG00000170571	5	49692026	49739082	78	1608099	0.40524
_SET10_	ENSG00000016082	5	50678921	50690564	19	1608099	6.73e-06
_SET10_	ENSG00000213949	5	52083730	52255040	555	1608099	0.010612
_SET10_	ENSG00000131711	5	71403061	71505395	212	1608099	0.068989
_SET10_	ENSG00000251493	5	72740654	72744352	3	1608099	0.21991
_SET10_	ENSG00000171617	5	73923234	73937249	30	1608099	0.0015715
_SET10_	ENSG00000113273	5	78073032	78281910	663	1608099	0.64523
_SET10_	ENSG00000228716	5	79922047	79950802	127	1608099	0.38633
_SET10_	ENSG00000081189	5	88013975	88199922	328	1608099	0.020011
_SET10_	ENSG00000164199	5	89825161	90460038	1450	1608099	0.017063
_SET10_	ENSG00000175745	5	92919043	92930321	9	1608099	8.44e-05
_SET10_	ENSG00000184349	5	106712590	107006596	732	1608099	0.0024631
_SET10_	ENSG00000164209	5	110073837	110100857	60	1608099	0.35846
_SET10_	ENSG00000134986	5	110998318	111333161	935	1608099	0.0089075
_SET10_	ENSG00000092421	5	115779312	115910630	443	1608099	0.55263
_SET10_	ENSG00000164405	5	132202252	132203723	5	1608099	0.039614
_SET10_	ENSG00000053108	5	132532147	132948255	1164	1608099	0.1338
_SET10_	ENSG00000006837	5	133541305	133706738	301	1608099	0.44687
_SET10_	ENSG00000152377	5	136310987	136934068	1660	1608099	0.14394
_SET10_	ENSG00000120729	5	137203480	137223540	16	1608099	0.13893
_SET10_	ENSG00000146013	5	137588068	137610360	35	1608099	0.20464
_SET10_	ENSG00000044115	5	137946656	138270723	531	1608099	0.07502
_SET10_	ENSG00000113555	5	141323150	141349304	56	1608099	0.9495
_SET10_	ENSG00000204928	5	145239296	145252531	31	1608099	0.29547
_SET10_	ENSG00000091010	5	145718587	145720083	1	1608099	0.7834
_SET10_	ENSG00000113657	5	146770374	146889619	141	1608099	0.40178
_SET10_	ENSG00000145868	5	147763498	147822399	88	1608099	0.26077
_SET10_	ENSG00000182578	5	149432854	149492935	176	1608099	0.59563
_SET10_	ENSG00000070808	5	149599054	149669854	140	1608099	0.1448
_SET10_	ENSG00000055163	5	156693089	156822606	398	1608099	0.098192
_SET10_	ENSG00000145864	5	160715436	160976050	623	1608099	0.039493
_SET10_	ENSG00000145934	5	166711804	167691162	2302	1608099	0.00075968
_SET10_	ENSG00000184347	5	168088745	168728133	2288	1608099	0.005514
_SET10_	ENSG00000184845	5	174867042	174871211	9	1608099	0.016072
_SET10_	ENSG00000169258	5	176022803	176037134	20	1608099	0.31705
_SET10_	ENSG00000113763	5	176237478	176307897	152	1608099	0.15028
_SET10_	ENSG00000113758	5	176883609	176901402	34	1608099	0.78375
_SET10_	ENSG00000137285	6	3224495	3231964	4	1608099	0.51082
_SET10_	ENSG00000124785	6	5998232	6007200	29	1608099	0.58975
_SET10_	ENSG00000188428	6	8013800	8064647	182	1608099	0.34071
_SET10_	ENSG00000078401	6	12290596	12297427	24	1608099	0.22691
_SET10_	ENSG00000112137	6	12717893	13288645	1396	1608099	0.10685
_SET10_	ENSG00000047579	6	15523032	15663289	307	1608099	0.64461
_SET10_	ENSG00000007944	6	16129356	16148479	36	1608099	0.0094441
_SET10_	ENSG00000230873	6	17102489	17131603	80	1608099	0.027411
_SET10_	ENSG00000172197	6	20100935	20212670	373	1608099	0.18992
_SET10_	ENSG00000146038	6	24171984	24358280	711	1608099	0.0029209
_SET10_	ENSG00000137261	6	24544332	24646383	366	1608099	0.35635
_SET10_	ENSG00000111802	6	24650205	24667261	66	1608099	0.36056
_SET10_	ENSG00000137343	6	30594619	30614600	55	1608099	0.021575
_SET10_	ENSG00000137312	6	30695486	30710510	83	1608099	0.045717
_SET10_	ENSG00000204580	6	30844198	30867933	81	1608099	0.049181
_SET10_	ENSG00000204482	6	31553901	31556686	18	1608099	0.072862
_SET10_	ENSG00000204385	6	31830969	31846823	64	1608099	0.55185
_SET10_	ENSG00000168477	6	32008931	32083111	182	1608099	0.091154
_SET10_	ENSG00000204305	6	32148745	32152101	14	1608099	0.47427
_SET10_	ENSG00000204304	6	32152512	32157963	11	1608099	0.9841
_SET10_	ENSG00000197283	6	33387847	33421466	59	1608099	0.00010538
_SET10_	ENSG00000124507	6	34433916	34503006	162	1608099	0.068158
_SET10_	ENSG00000064999	6	34857042	35059179	465	1608099	0.030589
_SET10_	ENSG00000112041	6	35465651	35480715	49	1608099	0.10052
_SET10_	ENSG00000197753	6	35773070	35801651	59	1608099	0.66649
_SET10_	ENSG00000124772	6	36708552	36807778	356	1608099	0.011668
_SET10_	ENSG00000137409	6	36935917	36954074	83	1608099	0.077577
_SET10_	ENSG00000112619	6	42664340	42690312	92	1608099	0.56259
_SET10_	ENSG00000044090	6	43005355	43021683	31	1608099	0.4124
_SET10_	ENSG00000112655	6	43044006	43129457	179	1608099	0.17427
_SET10_	ENSG00000112658	6	43139037	43149243	11	1608099	0.043557
_SET10_	ENSG00000112715	6	43737921	43754224	52	1608099	0.21772
_SET10_	ENSG00000096384	6	44214824	44221620	18	1608099	0.054997
_SET10_	ENSG00000153292	6	46965440	47010099	95	1608099	0.10444
_SET10_	ENSG00000146072	6	47199268	47277641	178	1608099	0.28639
_SET10_	ENSG00000112175	6	55618443	55740362	242	1608099	0.030438
_SET10_	ENSG00000135298	6	69345259	70099403	2061	1608099	0.0051382
_SET10_	ENSG00000079841	6	72596406	73112845	1308	1608099	0.0094416
_SET10_	ENSG00000203908	6	74072400	74073894	5	1608099	0.49016
_SET10_	ENSG00000112697	6	75962640	75994684	56	1608099	0.017409
_SET10_	ENSG00000146242	6	83072923	83080545	16	1608099	0.049591
_SET10_	ENSG00000118432	6	88849583	88876078	56	1608099	0.53608
_SET10_	ENSG00000135333	6	93949738	94129265	433	1608099	0.1631
_SET10_	ENSG00000172461	6	96463860	96663488	698	1608099	0.00049557
_SET10_	ENSG00000184486	6	99282580	99286660	6	1608099	0.04305
_SET10_	ENSG00000057657	6	106534195	106557814	38	1608099	0.28911
_SET10_	ENSG00000130347	6	107018903	107077373	220	1608099	0.20567
_SET10_	ENSG00000112333	6	108487262	108510013	32	1608099	0.85611
_SET10_	ENSG00000112335	6	108532426	108582464	103	1608099	0.70605
_SET10_	ENSG00000112367	6	110012499	110146631	289	1608099	0.14607
_SET10_	ENSG00000112290	6	110421022	110501207	201	1608099	0.03623
_SET10_	ENSG00000010810	6	111981535	112194655	567	1608099	0.0038765
_SET10_	ENSG00000196591	6	114254192	114332472	183	1608099	0.031503
_SET10_	ENSG00000118515	6	134490384	134639250	424	1608099	0.0093598
_SET10_	ENSG00000135541	6	135604670	135818914	376	1608099	0.22994
_SET10_	ENSG00000111962	6	149068464	149398126	1003	1608099	0.062023
_SET10_	ENSG00000146426	6	155153831	155578857	1424	1608099	0.15231
_SET10_	ENSG00000185345	6	161768452	163148803	4973	1608099	0.012727
_SET10_	ENSG00000164877	7	1468101	1499138	117	1608099	0.50787
_SET10_	ENSG00000146555	7	3341080	4308632	3706	1608099	2.14e-05
_SET10_	ENSG00000136238	7	6414154	6443608	127	1608099	0.16028
_SET10_	ENSG00000106460	7	12250867	12282993	186	1608099	1.71e-08
_SET10_	ENSG00000006468	7	13930853	14031050	385	1608099	0.23246
_SET10_	ENSG00000214960	7	16130817	16460947	1018	1608099	4.94e-07
_SET10_	ENSG00000136244	7	22765503	22771621	20	1608099	0.84183
_SET10_	ENSG00000122585	7	24323782	24331484	32	1608099	0.84568
_SET10_	ENSG00000105996	7	27139721	27142430	5	1608099	0.19028
_SET10_	ENSG00000106038	7	27282164	27290112	11	1608099	0.21656
_SET10_	ENSG00000106571	7	42000548	42277469	824	1608099	0.11653
_SET10_	ENSG00000002746	7	43152198	43605600	1359	1608099	0.0014451
_SET10_	ENSG00000136279	7	44084239	44109055	80	1608099	0.8596
_SET10_	ENSG00000058404	7	44256749	44374176	317	1608099	0.017907
_SET10_	ENSG00000136271	7	44605016	44614650	35	1608099	0.018575
_SET10_	ENSG00000105953	7	44646171	44748665	221	1608099	0.090701
_SET10_	ENSG00000164742	7	45613739	45762715	424	1608099	0.5912
_SET10_	ENSG00000106078	7	51083909	51384515	601	1608099	0.59514
_SET10_	ENSG00000158321	7	69063905	70258054	2476	1608099	6.92e-14
_SET10_	ENSG00000106683	7	73497263	73536855	70	1608099	0.017001
_SET10_	ENSG00000127952	7	75625656	75677322	107	1608099	0.4381
_SET10_	ENSG00000187391	7	77646393	79082890	5240	1608099	0.0027745
_SET10_	ENSG00000075223	7	80371854	80551675	369	1608099	0.9093
_SET10_	ENSG00000019991	7	81328322	81399754	123	1608099	0.29436
_SET10_	ENSG00000170381	7	82993222	83278326	945	1608099	0.0016932
_SET10_	ENSG00000075213	7	83585093	84122040	1629	1608099	0.084504
_SET10_	ENSG00000153993	7	84624869	84816171	285	1608099	0.0019777
_SET10_	ENSG00000157240	7	90893783	90898123	4	1608099	0.052654
_SET10_	ENSG00000127928	7	93220885	93540577	881	1608099	0.10422
_SET10_	ENSG00000158528	7	94536514	94925727	651	1608099	0.0010987
_SET10_	ENSG00000105880	7	96649704	96654409	12	1608099	0.24128
_SET10_	ENSG00000198742	7	98625061	98741723	209	1608099	0.051874
_SET10_	ENSG00000213420	7	99767229	99774995	11	1608099	0.049237
_SET10_	ENSG00000166925	7	100060982	100076902	20	1608099	0.035982
_SET10_	ENSG00000166924	7	100081550	100092422	18	1608099	0.027733
_SET10_	ENSG00000077080	7	100240720	100254084	16	1608099	0.020391
_SET10_	ENSG00000130427	7	100318423	100321323	7	1608099	0.035918
_SET10_	ENSG00000257923	7	101458959	101927249	1168	1608099	0.042812
_SET10_	ENSG00000189056	7	103112231	103629963	2000	1608099	0.09268
_SET10_	ENSG00000091136	7	107564244	107643700	181	1608099	0.25503
_SET10_	ENSG00000091129	7	107788068	108097161	1053	1608099	0.042602
_SET10_	ENSG00000006652	7	112063023	112121072	207	1608099	0.45332
_SET10_	ENSG00000106278	7	121513143	121702090	434	1608099	0.46804
_SET10_	ENSG00000128610	7	121941448	121950745	22	1608099	0.019654
_SET10_	ENSG00000106299	7	123321989	123389121	156	1608099	0.1746
_SET10_	ENSG00000170775	7	124386051	124405681	41	1608099	0.48287
_SET10_	ENSG00000174697	7	127881337	127897681	41	1608099	0.88761
_SET10_	ENSG00000128602	7	128828713	128853386	75	1608099	0.15848
_SET10_	ENSG00000221866	7	131808091	132333447	1639	1608099	8.4e-05
_SET10_	ENSG00000105894	7	136912088	137028611	317	1608099	0.15156
_SET10_	ENSG00000182158	7	137559725	137686813	316	1608099	0.3427
_SET10_	ENSG00000157764	7	140419127	140624564	306	1608099	0.33933
_SET10_	ENSG00000106123	7	142552792	142568847	48	1608099	0.089261
_SET10_	ENSG00000197993	7	142638201	142659768	53	1608099	0.26012
_SET10_	ENSG00000174469	7	145813453	148118090	8121	1608099	1.72e-05
_SET10_	ENSG00000106462	7	148504475	148581413	139	1608099	0.0034556
_SET10_	ENSG00000170260	7	148936742	148952700	44	1608099	0.82289
_SET10_	ENSG00000164885	7	150750899	150755617	11	1608099	0.0016568
_SET10_	ENSG00000164900	7	150845676	150871832	51	1608099	0.053911
_SET10_	ENSG00000164778	7	155250824	155257526	31	1608099	0.42546
_SET10_	ENSG00000164690	7	155592680	155604967	23	1608099	0.85951
_SET10_	ENSG00000130675	7	156786745	156803345	46	1608099	0.41383
_SET10_	ENSG00000183638	8	10463859	10569697	324	1608099	0.012391
_SET10_	ENSG00000061337	8	20103676	20161474	219	1608099	0.091227
_SET10_	ENSG00000015592	8	27092840	27115937	89	1608099	0.11793
_SET10_	ENSG00000120899	8	27168999	27316903	404	1608099	0.00745
_SET10_	ENSG00000104290	8	28351729	28431775	140	1608099	0.34282
_SET10_	ENSG00000197892	8	28924796	29120641	405	1608099	0.47191
_SET10_	ENSG00000104332	8	41119481	41167016	117	1608099	0.44899
_SET10_	ENSG00000196711	8	53446597	53478067	48	1608099	0.56427
_SET10_	ENSG00000104237	8	55528627	55543394	21	1608099	0.38819
_SET10_	ENSG00000254087	8	56792372	56923940	438	1608099	0.077497
_SET10_	ENSG00000198846	8	59717977	60031767	814	1608099	0.07114
_SET10_	ENSG00000046889	8	68864353	69149265	958	1608099	0.21356
_SET10_	ENSG00000040341	8	74332604	74659943	907	1608099	0.01018
_SET10_	ENSG00000104435	8	80523049	80578410	169	1608099	0.37661
_SET10_	ENSG00000156172	8	96257147	96281429	114	1608099	0.25943
_SET10_	ENSG00000169439	8	97505579	97624000	339	1608099	0.017496
_SET10_	ENSG00000132549	8	100025494	100889808	1469	1608099	0.87432
_SET10_	ENSG00000164924	8	101928753	101965616	91	1608099	0.075109
_SET10_	ENSG00000164932	8	104383743	104395225	38	1608099	0.030521
_SET10_	ENSG00000176406	8	104512976	105268322	2327	1608099	0.36989
_SET10_	ENSG00000147650	8	105501459	105601252	155	1608099	0.0010427
_SET10_	ENSG00000164796	8	113235157	114449328	2915	1608099	0.0060496
_SET10_	ENSG00000182197	8	118806729	119124092	748	1608099	0.35762
_SET10_	ENSG00000153317	8	131064353	131455906	1233	1608099	0.40213
_SET10_	ENSG00000169398	8	141667999	142012315	536	1608099	0.20424
_SET10_	ENSG00000181790	8	143530791	143626370	210	1608099	0.41124
_SET10_	ENSG00000198576	8	143692405	143696833	14	1608099	0.0030876
_SET10_	ENSG00000180900	8	144873090	144897549	68	1608099	0.34416
_SET10_	ENSG00000107104	9	470291	746105	1796	1608099	0.075625
_SET10_	ENSG00000147852	9	2621834	2660053	158	1608099	0.23973
_SET10_	ENSG00000096968	9	4985033	5128183	456	1608099	0.26745
_SET10_	ENSG00000153707	9	8314246	10612723	12688	1608099	1.71e-05
_SET10_	ENSG00000147862	9	14081842	14398982	760	1608099	0.001235
_SET10_	ENSG00000107295	9	17579080	17797127	1024	1608099	0.13844
_SET10_	ENSG00000137055	9	26904081	26947461	142	1608099	0.65608
_SET10_	ENSG00000147894	9	27546544	27573864	107	1608099	0.62373
_SET10_	ENSG00000197579	9	32540542	32552551	17	1608099	0.13784
_SET10_	ENSG00000070610	9	35736863	35749983	12	1608099	0.42891
_SET10_	ENSG00000159899	9	35792151	35809729	29	1608099	0.034531
_SET10_	ENSG00000165091	9	75136717	75451267	934	1608099	0.034286
_SET10_	ENSG00000198963	9	77112281	77308093	435	1608099	0.50966
_SET10_	ENSG00000148053	9	87283466	87638505	915	1608099	0.0012163
_SET10_	ENSG00000135049	9	88161455	88356944	574	1608099	0.8294
_SET10_	ENSG00000187742	9	91933421	91974557	81	1608099	0.016744
_SET10_	ENSG00000187764	9	91975702	92113045	486	1608099	0.0060935
_SET10_	ENSG00000169071	9	94325373	94712444	1472	1608099	0.041322
_SET10_	ENSG00000185920	9	98205262	98279339	161	1608099	0.0090761
_SET10_	ENSG00000198785	9	104331635	104500862	641	1608099	0.3222
_SET10_	ENSG00000136826	9	110247133	110252763	11	1608099	0.6739
_SET10_	ENSG00000119328	9	111696461	111713024	41	1608099	0.024272
_SET10_	ENSG00000030304	9	113431051	113563859	366	1608099	0.0072051
_SET10_	ENSG00000198121	9	113635543	113800981	493	1608099	0.036554
_SET10_	ENSG00000148154	9	114659046	114697649	163	1608099	0.35599
_SET10_	ENSG00000095397	9	117164360	117267730	333	1608099	0.024968
_SET10_	ENSG00000041982	9	117782806	117880536	300	1608099	0.0030853
_SET10_	ENSG00000119401	9	119449581	119463579	26	1608099	0.0062453
_SET10_	ENSG00000136848	9	124329336	124547809	449	1608099	0.70852
_SET10_	ENSG00000106852	9	124964856	124991905	41	1608099	0.83081
_SET10_	ENSG00000148204	9	126118449	126142603	79	1608099	0.0036132
_SET10_	ENSG00000106689	9	126763949	126795580	89	1608099	0.00018908
_SET10_	ENSG00000044574	9	127997132	128003609	6	1608099	0.0032196
_SET10_	ENSG00000167081	9	128509624	128729656	255	1608099	0.00095349
_SET10_	ENSG00000136830	9	130267618	130341268	227	1608099	0.2535
_SET10_	ENSG00000136854	9	130374544	130457460	93	1608099	0.218
_SET10_	ENSG00000136827	9	132575223	132586413	27	1608099	0.23293
_SET10_	ENSG00000107130	9	132934857	132999583	235	1608099	0.0050072
_SET10_	ENSG00000148357	9	133046882	133309510	426	1608099	0.33709
_SET10_	ENSG00000130711	9	133539981	133558368	49	1608099	0.51723
_SET10_	ENSG00000097007	9	133589333	133763062	439	1608099	0.13865
_SET10_	ENSG00000107263	9	134452157	134615461	401	1608099	0.08245
_SET10_	ENSG00000196358	9	135037334	135119921	216	1608099	0.63342
_SET10_	ENSG00000107290	9	135136743	135230372	356	1608099	0.82331
_SET10_	ENSG00000165699	9	135766735	135820020	110	1608099	0.050562
_SET10_	ENSG00000196363	9	137000487	137025093	182	1608099	0.48714
_SET10_	ENSG00000130558	9	137967268	138013025	216	1608099	0.0020883
_SET10_	ENSG00000130559	9	138700333	138799074	154	1608099	0.57346
_SET10_	ENSG00000107187	9	139088096	139096955	23	1608099	0.10735
_SET10_	ENSG00000148400	9	139388896	139440314	177	1608099	0.099227
_SET10_	ENSG00000176248	9	140069236	140082989	28	1608099	0.018558
_SET10_	ENSG00000176101	9	140083099	140084822	4	1608099	0.029111
_SET10_	ENSG00000176058	9	140086069	140098645	12	1608099	0.024693
_SET10_	ENSG00000165802	9	140342022	140353786	13	1608099	0.0071184
_SET10_	ENSG00000065675	10	6469105	6622263	439	1608099	0.8592
_SET10_	ENSG00000107485	10	8095567	8117161	75	1608099	0.035268
_SET10_	ENSG00000183049	10	12391481	12877545	1810	1608099	0.0093751
_SET10_	ENSG00000185267	10	14861249	14880574	36	1608099	0.46523
_SET10_	ENSG00000026025	10	17270258	17279592	14	1608099	0.30983
_SET10_	ENSG00000148482	10	18240768	18332221	369	1608099	0.05442
_SET10_	ENSG00000077327	10	22634399	22743153	156	1608099	0.16493
_SET10_	ENSG00000136754	10	27035522	27150016	338	1608099	0.3763
_SET10_	ENSG00000170759	10	32297938	32345359	89	1608099	0.0065758
_SET10_	ENSG00000150093	10	33189247	33294720	309	1608099	0.001169
_SET10_	ENSG00000099250	10	33466420	33625190	579	1608099	0.0084541
_SET10_	ENSG00000148498	10	34398488	35104253	1589	1608099	0.0008588
_SET10_	ENSG00000165731	10	43572475	43625799	206	1608099	0.0067184
_SET10_	ENSG00000107562	10	44793038	44881941	366	1608099	0.7694
_SET10_	ENSG00000204175	10	46994087	47005643	1	1608099	0.7325
_SET10_	ENSG00000165606	10	50572237	50603497	67	1608099	0.9172
_SET10_	ENSG00000225830	10	50663414	50747584	177	1608099	0.11476
_SET10_	ENSG00000185532	10	52750945	54058110	4245	1608099	0.0040732
_SET10_	ENSG00000107984	10	54074056	54077802	7	1608099	0.34243
_SET10_	ENSG00000151150	10	61786056	62493248	2147	1608099	0.092582
_SET10_	ENSG00000138311	10	64133951	64431771	900	1608099	0.47768
_SET10_	ENSG00000122877	10	64571756	64679660	344	1608099	0.21869
_SET10_	ENSG00000138347	10	69865912	69971774	431	1608099	0.0077232
_SET10_	ENSG00000179774	10	69990386	69991871	3	1608099	4.33e-05
_SET10_	ENSG00000198954	10	70748487	70776738	81	1608099	0.01103
_SET10_	ENSG00000122859	10	71331454	71332994	4	1608099	0.98769
_SET10_	ENSG00000107731	10	72972327	73062621	346	1608099	0.648
_SET10_	ENSG00000107736	10	73156691	73575702	1330	1608099	0.018881
_SET10_	ENSG00000107758	10	75196186	75255782	47	1608099	0.12864
_SET10_	ENSG00000148660	10	75572259	75634343	89	1608099	0.00090739
_SET10_	ENSG00000035403	10	75757872	75879918	192	1608099	0.035287
_SET10_	ENSG00000151208	10	79550549	79686378	389	1608099	0.30064
_SET10_	ENSG00000108175	10	80828792	81076276	820	1608099	0.0028538
_SET10_	ENSG00000148600	10	85954410	85979377	79	1608099	0.68049
_SET10_	ENSG00000171862	10	89622870	89731687	135	1608099	0.00074142
_SET10_	ENSG00000138182	10	91461367	91534700	219	1608099	0.7966
_SET10_	ENSG00000107864	10	93806449	94050844	311	1608099	0.00068314
_SET10_	ENSG00000095464	10	95372345	95425767	194	1608099	0.86294
_SET10_	ENSG00000108231	10	95517566	95557916	117	1608099	0.69559
_SET10_	ENSG00000187122	10	98757795	98945677	542	1608099	0.067579
_SET10_	ENSG00000155256	10	99496878	99520664	77	1608099	0.13163
_SET10_	ENSG00000095713	10	99624757	99790585	314	1608099	0.049812
_SET10_	ENSG00000196072	10	102033713	102046469	23	1608099	0.87049
_SET10_	ENSG00000075891	10	102495360	102589698	196	1608099	0.0012932
_SET10_	ENSG00000095539	10	102729275	102745628	25	1608099	0.0062309
_SET10_	ENSG00000186862	10	102767440	102790890	67	1608099	0.015944
_SET10_	ENSG00000120049	10	103585731	103603677	25	1608099	0.0040264
_SET10_	ENSG00000107859	10	103989943	104001231	19	1608099	0.00030484
_SET10_	ENSG00000059915	10	104162376	104181296	23	1608099	3.08e-07
_SET10_	ENSG00000138175	10	104433488	104474164	65	1608099	4.1e-05
_SET10_	ENSG00000107954	10	105253736	105352309	259	1608099	0.051962
_SET10_	ENSG00000151892	10	117816444	118032979	665	1608099	0.5364
_SET10_	ENSG00000187164	10	118643742	118886097	262	1608099	6.54e-05
_SET10_	ENSG00000148704	10	118888032	118897812	10	1608099	0.00042216
_SET10_	ENSG00000188613	10	120789228	120793854	3	1608099	0.1406
_SET10_	ENSG00000198825	10	121485609	121588652	221	1608099	0.52311
_SET10_	ENSG00000066468	10	123237848	123357972	219	1608099	0.10509
_SET10_	ENSG00000171798	10	134973951	135039916	259	1608099	0.002545
_SET10_	ENSG00000174672	11	1411129	1483919	325	1608099	0.4492
_SET10_	ENSG00000180176	11	2185159	2193107	19	1608099	0.23674
_SET10_	ENSG00000053918	11	2465914	2870339	1143	1608099	0.0033631
_SET10_	ENSG00000129757	11	2904443	2907111	1	1608099	0.6101
_SET10_	ENSG00000166313	11	6416355	6440644	51	1608099	0.78111
_SET10_	ENSG00000170782	11	6897856	6898850	3	1608099	0.15832
_SET10_	ENSG00000184014	11	9160372	9286937	258	1608099	0.64256
_SET10_	ENSG00000166483	11	9595228	9615004	36	1608099	0.72396
_SET10_	ENSG00000148926	11	10326227	10328944	2	1608099	0.33554
_SET10_	ENSG00000006611	11	17515442	17565963	150	1608099	0.34894
_SET10_	ENSG00000185238	11	20409076	20530840	303	1608099	0.91521
_SET10_	ENSG00000176697	11	27676440	27743605	108	1608099	1.23e-08
_SET10_	ENSG00000007372	11	31806340	31839509	44	1608099	0.13853
_SET10_	ENSG00000135387	11	34073230	34122703	129	1608099	0.93273
_SET10_	ENSG00000148948	11	40135753	41481323	3614	1608099	0.014458
_SET10_	ENSG00000110492	11	46402306	46405375	3	1608099	0.37533
_SET10_	ENSG00000134569	11	46878419	46940193	112	1608099	0.23358
_SET10_	ENSG00000186907	11	57228022	57245007	20	1608099	0.11383
_SET10_	ENSG00000242689	11	58390146	58393198	5	1608099	0.099732
_SET10_	ENSG00000166900	11	59480929	59573354	264	1608099	0.35132
_SET10_	ENSG00000149489	11	62379194	62382592	7	1608099	0.063772
_SET10_	ENSG00000072518	11	63606400	63678491	107	1608099	0.037182
_SET10_	ENSG00000126500	11	63870660	63886645	48	1608099	0.51808
_SET10_	ENSG00000110047	11	64619114	64655768	72	1608099	0.38059
_SET10_	ENSG00000068971	11	64685025	64701945	33	1608099	0.6254
_SET10_	ENSG00000142186	11	65292548	65306175	17	1608099	0.786
_SET10_	ENSG00000172757	11	65590493	65629497	71	1608099	0.30749
_SET10_	ENSG00000174684	11	66112843	66115163	1	1608099	0.003817
_SET10_	ENSG00000174483	11	66278077	66301098	43	1608099	0.56149
_SET10_	ENSG00000175544	11	67219877	67226699	12	1608099	0.12596
_SET10_	ENSG00000085733	11	70244510	70282690	76	1608099	0.0042429
_SET10_	ENSG00000110195	11	71900602	71907345	13	1608099	0.38564
_SET10_	ENSG00000175582	11	73386683	73472182	240	1608099	0.13935
_SET10_	ENSG00000171533	11	75297963	75380165	149	1608099	0.6902
_SET10_	ENSG00000182704	11	76493295	76509198	47	1608099	0.70392
_SET10_	ENSG00000137474	11	76839310	76926284	285	1608099	0.65895
_SET10_	ENSG00000149269	11	77032752	77185680	377	1608099	0.21843
_SET10_	ENSG00000149256	11	78363876	79151992	2242	1608099	0.0075357
_SET10_	ENSG00000073921	11	85668727	85780924	315	1608099	0.16771
_SET10_	ENSG00000174804	11	86656721	86666433	20	1608099	0.75592
_SET10_	ENSG00000165323	11	92085262	92629618	1168	1608099	0.00022503
_SET10_	ENSG00000087053	11	95566046	95658479	228	1608099	0.0010777
_SET10_	ENSG00000149972	11	98891683	100229616	5455	1608099	0.21913
_SET10_	ENSG00000150764	11	111797868	111893308	131	1608099	0.37598
_SET10_	ENSG00000149294	11	112831997	113149158	928	1608099	0.0011791
_SET10_	ENSG00000149295	11	113280318	113346413	175	1608099	9.02e-10
_SET10_	ENSG00000109917	11	116648436	116658766	26	1608099	0.29056
_SET10_	ENSG00000110244	11	116691419	116694022	13	1608099	0.33445
_SET10_	ENSG00000177103	11	117298489	117688240	1357	1608099	0.013454
_SET10_	ENSG00000198851	11	118175260	118186890	29	1608099	0.04198
_SET10_	ENSG00000172425	11	118398187	118401912	2	1608099	0.6311
_SET10_	ENSG00000196655	11	118889142	118896164	27	1608099	0.24457
_SET10_	ENSG00000235718	11	119209652	119217383	19	1608099	0.44667
_SET10_	ENSG00000154096	11	119288090	119295695	19	1608099	0.0033253
_SET10_	ENSG00000110400	11	119494120	119599794	261	1608099	0.0066756
_SET10_	ENSG00000154134	11	124735282	124751366	41	1608099	0.46019
_SET10_	ENSG00000154133	11	124753587	124768396	58	1608099	0.30535
_SET10_	ENSG00000149557	11	125315646	125366213	112	1608099	0.5685
_SET10_	ENSG00000149571	11	126293254	126873355	1994	1608099	0.00010744
_SET10_	ENSG00000084234	11	129939732	130014699	225	1608099	0.0040311
_SET10_	ENSG00000182667	11	131240373	132206716	3029	1608099	0.00033058
_SET10_	ENSG00000183715	11	132284871	133402414	3776	1608099	5.42e-06
_SET10_	ENSG00000060237	12	861759	1020618	349	1608099	0.0016886
_SET10_	ENSG00000166159	12	1929433	1945918	69	1608099	0.52963
_SET10_	ENSG00000004478	12	2904119	2914576	12	1608099	0.25885
_SET10_	ENSG00000111262	12	5019071	5040527	54	1608099	0.30629
_SET10_	ENSG00000185652	12	5541278	5630702	242	1608099	0.46088
_SET10_	ENSG00000111678	12	7052141	7055166	10	1608099	6.84e-06
_SET10_	ENSG00000151490	12	15475331	15750333	599	1608099	0.23271
_SET10_	ENSG00000110888	12	30862486	30907885	128	1608099	0.028994
_SET10_	ENSG00000188906	12	40590546	40763087	567	1608099	0.059672
_SET10_	ENSG00000018236	12	41086244	41466220	1221	1608099	0.0083823
_SET10_	ENSG00000139174	12	42852140	42984157	409	1608099	0.18745
_SET10_	ENSG00000151239	12	44187526	44200178	25	1608099	0.59471
_SET10_	ENSG00000174233	12	49159975	49182820	42	1608099	0.52205
_SET10_	ENSG00000172602	12	49250928	49259681	14	1608099	0.0027444
_SET10_	ENSG00000167552	12	49578579	49583107	5	1608099	0.88517
_SET10_	ENSG00000066084	12	50898768	51142450	428	1608099	0.59997
_SET10_	ENSG00000123268	12	51157493	51214905	112	1608099	0.72537
_SET10_	ENSG00000110911	12	51373184	51422349	120	1608099	0.70602
_SET10_	ENSG00000123338	12	54891495	54937726	113	1608099	0.015937
_SET10_	ENSG00000123307	12	55413729	55423798	23	1608099	0.35609
_SET10_	ENSG00000135441	12	56109820	56113871	6	1608099	0.85315
_SET10_	ENSG00000155980	12	57943781	57980415	55	1608099	0.0064814
_SET10_	ENSG00000240771	12	58003963	58013162	18	1608099	0.0064261
_SET10_	ENSG00000135407	12	58191159	58212487	24	1608099	0.50541
_SET10_	ENSG00000139233	12	66516842	66524548	17	1608099	0.83078
_SET10_	ENSG00000155974	12	66741211	67197966	1385	1608099	0.24624
_SET10_	ENSG00000080371	12	72148654	72184699	43	1608099	0.196
_SET10_	ENSG00000186908	12	77157368	77247476	295	1608099	0.77439
_SET10_	ENSG00000067715	12	79257773	79845788	1366	1608099	0.08972
_SET10_	ENSG00000139220	12	81652045	82153332	1133	1608099	0.012407
_SET10_	ENSG00000198707	12	88442793	88535993	140	1608099	0.46019
_SET10_	ENSG00000136040	12	94542499	94701451	558	1608099	0.17272
_SET10_	ENSG00000074527	12	96051583	96184930	467	1608099	0.0070806
_SET10_	ENSG00000136021	12	100660918	100735502	115	1608099	0.38523
_SET10_	ENSG00000139352	12	103351464	103354294	4	1608099	0.10302
_SET10_	ENSG00000111199	12	110220890	110271212	130	1608099	0.32735
_SET10_	ENSG00000204852	12	111051832	111087235	44	1608099	0.037553
_SET10_	ENSG00000111249	12	111471828	111788358	422	1608099	0.013471
_SET10_	ENSG00000089022	12	112279782	112334343	104	1608099	0.48938
_SET10_	ENSG00000179295	12	112856155	112947717	90	1608099	0.48827
_SET10_	ENSG00000111344	12	113536624	113574044	151	1608099	0.01184
_SET10_	ENSG00000174989	12	117348761	117468953	240	1608099	0.0024951
_SET10_	ENSG00000135090	12	118587606	118810750	429	1608099	0.57238
_SET10_	ENSG00000139767	12	119419300	119600856	663	1608099	0.016763
_SET10_	ENSG00000135127	12	120427673	120532298	199	1608099	0.18111
_SET10_	ENSG00000111737	12	120532899	120555306	65	1608099	0.12639
_SET10_	ENSG00000177169	12	132379196	132407712	64	1608099	0.049337
_SET10_	ENSG00000032742	13	21140585	21265503	324	1608099	0.09374
_SET10_	ENSG00000132932	13	25946209	26599989	2127	1608099	0.63934
_SET10_	ENSG00000127870	13	26706253	26796791	339	1608099	0.61755
_SET10_	ENSG00000189403	13	31032884	31191734	357	1608099	0.72684
_SET10_	ENSG00000073910	13	32605437	32870794	773	1608099	0.09243
_SET10_	ENSG00000133083	13	36345478	36705443	1114	1608099	0.36515
_SET10_	ENSG00000133104	13	36875775	36944317	150	1608099	0.31649
_SET10_	ENSG00000139687	13	48877887	49056122	230	1608099	0.44121
_SET10_	ENSG00000136098	13	52706775	52733996	75	1608099	0.66872
_SET10_	ENSG00000150361	13	70274726	70682591	1709	1608099	0.79339
_SET10_	ENSG00000102805	13	77564795	77576652	40	1608099	0.15104
_SET10_	ENSG00000005810	13	77618792	77901185	510	1608099	0.78424
_SET10_	ENSG00000136160	13	78469616	78493903	56	1608099	0.018039
_SET10_	ENSG00000152192	13	79172497	79177673	8	1608099	0.0042039
_SET10_	ENSG00000178235	13	84451344	84456528	5	1608099	0.12079
_SET10_	ENSG00000184564	13	86366925	86373623	24	1608099	0.19925
_SET10_	ENSG00000165300	13	88324870	88331871	6	1608099	0.017181
_SET10_	ENSG00000125249	13	98086476	98121382	48	1608099	0.127
_SET10_	ENSG00000152767	13	98794816	99102027	1174	1608099	0.6688
_SET10_	ENSG00000102572	13	99102455	99230194	361	1608099	0.087667
_SET10_	ENSG00000125266	13	107142079	107187462	95	1608099	0.024021
_SET10_	ENSG00000041515	13	109248500	109860355	2337	1608099	0.30853
_SET10_	ENSG00000182968	13	112721913	112726020	4	1608099	0.0077192
_SET10_	ENSG00000165801	14	21538429	21558399	47	1608099	0.35728
_SET10_	ENSG00000092200	14	21756098	21819460	168	1608099	0.54414
_SET10_	ENSG00000100884	14	24540046	24547309	11	1608099	0.55322
_SET10_	ENSG00000100968	14	24834879	24848810	31	1608099	0.060974
_SET10_	ENSG00000176165	14	29235050	29238870	3	1608099	0.091812
_SET10_	ENSG00000184304	14	30045687	30661104	1472	1608099	0.00057183
_SET10_	ENSG00000136352	14	36985602	36990354	5	1608099	0.51016
_SET10_	ENSG00000136327	14	37049784	37051812	3	1608099	0.030559
_SET10_	ENSG00000165527	14	50359810	50361490	3	1608099	0.20527
_SET10_	ENSG00000198513	14	50999227	51099786	166	1608099	0.13575
_SET10_	ENSG00000100503	14	51186481	51297839	268	1608099	0.36474
_SET10_	ENSG00000165588	14	57267425	57277197	8	1608099	0.00058454
_SET10_	ENSG00000072415	14	67707826	67802536	309	1608099	0.31094
_SET10_	ENSG00000197555	14	71787166	72207946	568	1608099	0.1613
_SET10_	ENSG00000080815	14	73603126	73690399	166	1608099	0.016231
_SET10_	ENSG00000133961	14	73741815	73930348	374	1608099	0.024212
_SET10_	ENSG00000100601	14	78138747	78174363	142	1608099	0.067116
_SET10_	ENSG00000021645	14	78708734	80330762	4061	1608099	1.32e-08
_SET10_	ENSG00000185070	14	85996488	86095034	325	1608099	0.54207
_SET10_	ENSG00000165533	14	89290497	89344335	113	1608099	0.0012685
_SET10_	ENSG00000100784	14	91336799	91526980	405	1608099	0.00010597
_SET10_	ENSG00000100815	14	92432335	92507240	156	1608099	0.62147
_SET10_	ENSG00000100697	14	95552565	95624347	94	1608099	0.42335
_SET10_	ENSG00000165959	14	95648277	95786243	514	1608099	0.62818
_SET10_	ENSG00000127152	14	99635624	99737861	271	1608099	4.2e-13
_SET10_	ENSG00000197406	14	102027688	102029789	1	1608099	0.03667
_SET10_	ENSG00000080824	14	102547075	102606036	131	1608099	0.0025061
_SET10_	ENSG00000166170	14	104022881	104029168	9	1608099	0.13388
_SET10_	ENSG00000142208	14	105235686	105262088	82	1608099	0.018122
_SET10_	ENSG00000182636	15	23930565	23932450	2	1608099	0.31929
_SET10_	ENSG00000114062	15	25582381	25684128	203	1608099	0.225
_SET10_	ENSG00000186297	15	27111510	27194354	240	1608099	0.3606
_SET10_	ENSG00000175344	15	32322691	32464722	268	1608099	0.10677
_SET10_	ENSG00000128829	15	40226347	40327797	311	1608099	0.13389
_SET10_	ENSG00000137843	15	40509629	40569688	157	1608099	0.092898
_SET10_	ENSG00000137825	15	41785591	41795747	22	1608099	0.12092
_SET10_	ENSG00000062524	15	41795836	41806085	26	1608099	0.35358
_SET10_	ENSG00000166963	15	43803156	43823818	24	1608099	0.53317
_SET10_	ENSG00000242866	15	43891596	44010458	104	1608099	0.23372
_SET10_	ENSG00000104133	15	44854894	44955876	60	1608099	0.86686
_SET10_	ENSG00000166710	15	45003675	45011075	16	1608099	0.27237
_SET10_	ENSG00000104164	15	45879321	45908197	30	1608099	0.47314
_SET10_	ENSG00000137872	15	47476298	48066420	1748	1608099	8.77e-07
_SET10_	ENSG00000186417	15	51633826	51700210	286	1608099	0.00057542
_SET10_	ENSG00000069956	15	52244303	52358462	204	1608099	0.0038467
_SET10_	ENSG00000069869	15	56119120	56285944	636	1608099	0.34878
_SET10_	ENSG00000171956	15	60296421	60353929	172	1608099	0.34519
_SET10_	ENSG00000103657	15	63900817	64126141	554	1608099	0.039332
_SET10_	ENSG00000103769	15	66018392	66184329	334	1608099	3.85e-08
_SET10_	ENSG00000169032	15	66679155	66784650	284	1608099	0.21565
_SET10_	ENSG00000066933	15	72114632	72410918	442	1608099	0.17822
_SET10_	ENSG00000137817	15	72533522	72565340	67	1608099	0.24578
_SET10_	ENSG00000213614	15	72635775	72668817	53	1608099	0.33252
_SET10_	ENSG00000140463	15	72978527	73030817	102	1608099	1.78e-05
_SET10_	ENSG00000067141	15	73344051	73597547	548	1608099	0.059802
_SET10_	ENSG00000156642	15	73852355	73926475	127	1608099	0.0043773
_SET10_	ENSG00000167178	15	74392652	74430881	25	1608099	0.24822
_SET10_	ENSG00000138623	15	74701630	74726808	69	1608099	0.52732
_SET10_	ENSG00000169375	15	75661720	75748183	90	1608099	0.33863
_SET10_	ENSG00000169410	15	75759462	75871630	143	1608099	0.25014
_SET10_	ENSG00000159556	15	76629065	76634817	17	1608099	1.3e-06
_SET10_	ENSG00000080644	15	78885394	78913637	70	1608099	0.20812
_SET10_	ENSG00000058335	15	79252289	79383115	412	1608099	0.019657
_SET10_	ENSG00000169330	15	79724858	79764632	123	1608099	0.28228
_SET10_	ENSG00000166503	15	83784320	83876770	149	1608099	4.67e-05
_SET10_	ENSG00000140538	15	88418230	88799999	839	1608099	0.8488
_SET10_	ENSG00000185033	15	90703836	90772911	242	1608099	0.73827
_SET10_	ENSG00000185043	15	90773207	90777279	16	1608099	0.73959
_SET10_	ENSG00000140575	15	90931450	91045475	295	1608099	0.17334
_SET10_	ENSG00000182511	15	91426925	91439006	35	1608099	0.051808
_SET10_	ENSG00000140557	15	92937058	93011958	220	1608099	0.34628
_SET10_	ENSG00000182175	15	93586636	93632433	212	1608099	0.5807
_SET10_	ENSG00000140443	15	99192200	99507759	901	1608099	0.00033509
_SET10_	ENSG00000068305	15	100017370	100256671	580	1608099	0.29225
_SET10_	ENSG00000103260	16	765115	769655	16	1608099	0.25063
_SET10_	ENSG00000187535	16	1560428	1662111	323	1608099	4.06e-07
_SET10_	ENSG00000138834	16	1756184	1820318	128	1608099	8.72e-07
_SET10_	ENSG00000162068	16	2521500	2524146	1	1608099	0.4623
_SET10_	ENSG00000162065	16	2525147	2555735	26	1608099	0.032279
_SET10_	ENSG00000069764	16	14766405	14788526	11	1608099	0.028826
_SET10_	ENSG00000103528	16	19179293	19279652	260	1608099	0.098687
_SET10_	ENSG00000103319	16	22217603	22298554	152	1608099	0.58089
_SET10_	ENSG00000149930	16	29984962	30003582	25	1608099	5.01e-05
_SET10_	ENSG00000149922	16	30097114	30103208	10	1608099	2.76e-05
_SET10_	ENSG00000150281	16	30907928	30914881	8	1608099	0.0027039
_SET10_	ENSG00000099365	16	31000577	31021949	30	1608099	0.00055996
_SET10_	ENSG00000196470	16	48390275	48482313	141	1608099	0.29765
_SET10_	ENSG00000103494	16	53631595	53737850	241	1608099	1.78e-07
_SET10_	ENSG00000087245	16	55423612	55540603	588	1608099	0.003829
_SET10_	ENSG00000087250	16	56622986	56625000	7	1608099	0.15183
_SET10_	ENSG00000006210	16	57406370	57418960	40	1608099	0.47504
_SET10_	ENSG00000140854	16	57769642	57791162	74	1608099	0.39404
_SET10_	ENSG00000070729	16	57917503	58005020	312	1608099	0.31933
_SET10_	ENSG00000103034	16	58496750	58547532	132	1608099	0.088333
_SET10_	ENSG00000140937	16	64977656	65160015	461	1608099	9.55e-07
_SET10_	ENSG00000196155	16	67311413	67323402	18	1608099	0.0041147
_SET10_	ENSG00000188038	16	67918708	67922758	5	1608099	0.07705
_SET10_	ENSG00000039068	16	68771128	68869451	295	1608099	0.083334
_SET10_	ENSG00000182149	16	71879899	71962913	173	1608099	0.00057985
_SET10_	ENSG00000103264	16	87360593	87425748	212	1608099	0.13788
_SET10_	ENSG00000258947	16	89987800	90005169	66	1608099	0.084437
_SET10_	ENSG00000167193	17	1323983	1366456	118	1608099	0.00052143
_SET10_	ENSG00000074660	17	1537152	1549041	29	1608099	0.37951
_SET10_	ENSG00000132386	17	1665253	1680868	70	1608099	0.54387
_SET10_	ENSG00000185924	17	1837971	1928639	309	1608099	0.0044945
_SET10_	ENSG00000007168	17	2496504	2588909	184	1608099	0.22808
_SET10_	ENSG00000141503	17	4736683	4801356	171	1608099	0.030275
_SET10_	ENSG00000132535	17	7093209	7123021	46	1608099	0.0091229
_SET10_	ENSG00000004975	17	7128660	7137864	12	1608099	0.13258
_SET10_	ENSG00000169992	17	7308193	7323179	39	1608099	0.0041441
_SET10_	ENSG00000129244	17	7549945	7561086	36	1608099	4.52e-06
_SET10_	ENSG00000108947	17	7608520	7614696	10	1608099	0.25312
_SET10_	ENSG00000166579	17	8316449	8393729	115	1608099	0.31908
_SET10_	ENSG00000065320	17	8924859	9147317	851	1608099	0.65691
_SET10_	ENSG00000007237	17	9813926	10101868	1108	1608099	0.15801
_SET10_	ENSG00000006740	17	12692856	12894960	767	1608099	0.37952
_SET10_	ENSG00000109099	17	15133095	15168643	77	1608099	0.68159
_SET10_	ENSG00000170315	17	16284112	16286059	2	1608099	0.20147
_SET10_	ENSG00000187688	17	16318856	16340317	64	1608099	0.30751
_SET10_	ENSG00000131899	17	18128901	18148189	41	1608099	0.61634
_SET10_	ENSG00000083290	17	19674142	19771249	152	1608099	0.08327
_SET10_	ENSG00000109083	17	26655352	26662515	6	1608099	0.10424
_SET10_	ENSG00000004139	17	26691378	26728065	78	1608099	0.6227
_SET10_	ENSG00000063015	17	27281919	27333458	63	1608099	0.1782
_SET10_	ENSG00000160551	17	27717482	27878922	284	1608099	0.17565
_SET10_	ENSG00000108262	17	27900487	27921072	33	1608099	0.31749
_SET10_	ENSG00000126861	17	29599031	29624557	30	1608099	0.15922
_SET10_	ENSG00000176749	17	30813637	30818274	3	1608099	0.78668
_SET10_	ENSG00000181291	17	32907768	32966337	129	1608099	0.11659
_SET10_	ENSG00000171532	17	37759789	37766030	6	1608099	0.7953
_SET10_	ENSG00000141736	17	37844167	37886679	48	1608099	0.92135
_SET10_	ENSG00000173786	17	40118759	40129749	19	1608099	0.082581
_SET10_	ENSG00000108784	17	40688190	40696467	10	1608099	0.056813
_SET10_	ENSG00000141699	17	40731531	40762641	45	1608099	0.36385
_SET10_	ENSG00000108797	17	40834631	40851832	23	1608099	0.25057
_SET10_	ENSG00000126581	17	40962152	40985367	7	1608099	0.035573
_SET10_	ENSG00000108830	17	41177258	41184057	11	1608099	0.014947
_SET10_	ENSG00000030582	17	42422614	42430470	13	1608099	0.53344
_SET10_	ENSG00000180340	17	42634925	42636907	1	1608099	0.03902
_SET10_	ENSG00000131095	17	42982376	42994305	42	1608099	0.13805
_SET10_	ENSG00000131094	17	43037061	43045439	25	1608099	0.0087275
_SET10_	ENSG00000186868	17	43971748	44105700	695	1608099	1.45e-05
_SET10_	ENSG00000108379	17	44839872	44910520	132	1608099	5.02e-06
_SET10_	ENSG00000159217	17	47074774	47133012	101	1608099	0.00018856
_SET10_	ENSG00000108798	17	47287589	47300587	38	1608099	0.006414
_SET10_	ENSG00000064300	17	47572655	47592379	60	1608099	0.26749
_SET10_	ENSG00000005884	17	48133332	48167845	79	1608099	0.82419
_SET10_	ENSG00000167100	17	48187404	48207246	36	1608099	0.18432
_SET10_	ENSG00000108819	17	48211104	48227991	25	1608099	0.0037219
_SET10_	ENSG00000008294	17	49039535	49198226	186	1608099	0.072797
_SET10_	ENSG00000011143	17	56282803	56296966	17	1608099	0.024082
_SET10_	ENSG00000170921	17	61086917	61505060	662	1608099	0.21297
_SET10_	ENSG00000109062	17	72744791	72765492	28	1608099	0.77788
_SET10_	ENSG00000182040	17	72912176	72919351	8	1608099	0.20937
_SET10_	ENSG00000132478	17	73780681	73821886	92	1608099	0.37921
_SET10_	ENSG00000141576	17	74138534	74236454	217	1608099	0.22589
_SET10_	ENSG00000171246	17	78440948	78451643	33	1608099	0.01473
_SET10_	ENSG00000175866	17	79008948	79091232	368	1608099	0.00050117
_SET10_	ENSG00000186765	17	79495422	79504156	17	1608099	0.33003
_SET10_	ENSG00000169750	17	79989500	79992080	5	1608099	0.083961
_SET10_	ENSG00000141556	17	80709940	80900724	674	1608099	0.87928
_SET10_	ENSG00000141433	18	904944	912173	31	1608099	0.031823
_SET10_	ENSG00000082397	18	5392383	5630699	685	1608099	0.40213
_SET10_	ENSG00000173482	18	7566780	8406859	2469	1608099	0.0028446
_SET10_	ENSG00000101558	18	9913999	9960018	128	1608099	0.75315
_SET10_	ENSG00000141385	18	12328943	12377313	100	1608099	0.73453
_SET10_	ENSG00000067900	18	18526867	18691812	116	1608099	0.17735
_SET10_	ENSG00000154059	18	22006580	22033499	70	1608099	0.39472
_SET10_	ENSG00000170558	18	25530930	25757410	483	1608099	0.0041887
_SET10_	ENSG00000118276	18	29202210	29265799	116	1608099	0.03973
_SET10_	ENSG00000152214	18	40323192	40695657	867	1608099	0.023053
_SET10_	ENSG00000132872	18	40847843	40857615	9	1608099	0.051911
_SET10_	ENSG00000141622	18	43906772	44043103	380	1608099	0.08635
_SET10_	ENSG00000215474	18	44746293	44775554	68	1608099	0.21254
_SET10_	ENSG00000141646	18	48494410	48611415	125	1608099	0.82663
_SET10_	ENSG00000187323	18	49866542	51057784	4414	1608099	1.12e-05
_SET10_	ENSG00000119547	18	55102917	55158529	198	1608099	6.28e-05
_SET10_	ENSG00000081923	18	55313658	55470333	474	1608099	0.13481
_SET10_	ENSG00000049759	18	55711599	56068772	1073	1608099	0.0043187
_SET10_	ENSG00000171791	18	60790579	60987361	575	1608099	0.025332
_SET10_	ENSG00000197971	18	74690783	74845639	702	1608099	0.032496
_SET10_	ENSG00000118046	19	1189406	1228428	107	1608099	0.61972
_SET10_	ENSG00000099617	19	1286153	1301430	25	1608099	0.0028853
_SET10_	ENSG00000185988	19	1524073	1535455	52	1608099	0.028612
_SET10_	ENSG00000104897	19	2236520	2248678	46	1608099	0.072015
_SET10_	ENSG00000167654	19	3879862	3928077	132	1608099	0.25072
_SET10_	ENSG00000126934	19	4090319	4124126	88	1608099	0.0025208
_SET10_	ENSG00000167680	19	4542600	4559820	58	1608099	0.079717
_SET10_	ENSG00000105426	19	5158506	5340814	627	1608099	7.98e-05
_SET10_	ENSG00000171119	19	5823813	5828335	11	1608099	0.40509
_SET10_	ENSG00000125730	19	6677715	6730573	196	1608099	0.62931
_SET10_	ENSG00000076826	19	7660788	7683190	48	1608099	0.50663
_SET10_	ENSG00000079805	19	10828755	10944164	287	1608099	0.21149
_SET10_	ENSG00000142453	19	10982189	11033453	73	1608099	0.68369
_SET10_	ENSG00000074181	19	15270444	15311792	127	1608099	0.071654
_SET10_	ENSG00000167461	19	16222439	16245044	66	1608099	0.29484
_SET10_	ENSG00000160113	19	17342692	17356749	33	1608099	0.39125
_SET10_	ENSG00000130477	19	17712137	17799401	353	1608099	0.55106
_SET10_	ENSG00000130479	19	17830051	17845325	63	1608099	0.17702
_SET10_	ENSG00000105649	19	18307594	18314884	15	1608099	0.019493
_SET10_	ENSG00000105662	19	18794487	18893004	247	1608099	3.46e-05
_SET10_	ENSG00000105717	19	19672522	19729725	82	1608099	0.26102
_SET10_	ENSG00000105186	19	33087913	33167503	387	1608099	0.00028387
_SET10_	ENSG00000105711	19	35521588	35531352	21	1608099	0.52359
_SET10_	ENSG00000153902	19	35615417	35633355	49	1608099	0.06978
_SET10_	ENSG00000105695	19	35783028	35804707	49	1608099	0.51888
_SET10_	ENSG00000004777	19	36265434	36279724	39	1608099	0.011094
_SET10_	ENSG00000105290	19	36358801	36370693	18	1608099	0.63794
_SET10_	ENSG00000130669	19	39616410	39673456	165	1608099	0.28422
_SET10_	ENSG00000160460	19	40972148	41082370	258	1608099	0.50666
_SET10_	ENSG00000105245	19	41172596	41196877	65	1608099	0.066803
_SET10_	ENSG00000105723	19	42734338	42746777	12	1608099	0.04327
_SET10_	ENSG00000105429	19	42829761	42882921	68	1608099	0.026096
_SET10_	ENSG00000130203	19	45409011	45412650	6	1608099	1.32e-09
_SET10_	ENSG00000170684	19	45574758	45579846	4	1608099	0.1323
_SET10_	ENSG00000189114	19	45682003	45685059	6	1608099	0.00024753
_SET10_	ENSG00000125753	19	46009837	46030241	55	1608099	0.02961
_SET10_	ENSG00000104967	19	46436992	46476804	74	1608099	0.18788
_SET10_	ENSG00000160007	19	47421933	47508334	105	1608099	0.15254
_SET10_	ENSG00000225950	19	49559050	49568333	22	1608099	0.82906
_SET10_	ENSG00000126457	19	50179043	50192286	16	1608099	0.0017919
_SET10_	ENSG00000169136	19	50431959	50437192	24	1608099	0.010519
_SET10_	ENSG00000213023	19	51124564	51171651	138	1608099	0.090876
_SET10_	ENSG00000161681	19	51165084	51222707	137	1608099	0.44572
_SET10_	ENSG00000142513	19	51293672	51298481	24	1608099	0.10792
_SET10_	ENSG00000167755	19	51461887	51472929	24	1608099	0.059214
_SET10_	ENSG00000129455	19	51499263	51505967	40	1608099	0.048321
_SET10_	ENSG00000105605	19	54412589	54447195	77	1608099	0.66627
_SET10_	ENSG00000160439	19	55550476	55582659	174	1608099	0.89185
_SET10_	ENSG00000160469	19	55793440	55823901	85	1608099	0.57332
_SET10_	ENSG00000088899	20	3143263	3154192	37	1608099	0.14493
_SET10_	ENSG00000089057	20	4833002	4990939	395	1608099	0.53247
_SET10_	ENSG00000132639	20	10199478	10288066	211	1608099	0.80336
_SET10_	ENSG00000132640	20	11871371	11907257	80	1608099	0.15843
_SET10_	ENSG00000125848	20	14303634	14318262	24	1608099	0.69811
_SET10_	ENSG00000089091	20	18364011	18447925	252	1608099	0.004313
_SET10_	ENSG00000100987	20	25051521	25062996	34	1608099	0.10901
_SET10_	ENSG00000125968	20	30193086	30194318	6	1608099	0.026387
_SET10_	ENSG00000078699	20	32077881	32237842	125	1608099	0.0041892
_SET10_	ENSG00000214078	20	34213953	34252878	93	1608099	0.0004301
_SET10_	ENSG00000149633	20	36838890	36889174	144	1608099	0.13742
_SET10_	ENSG00000124145	20	43953928	43977064	75	1608099	0.44131
_SET10_	ENSG00000198026	20	44577292	44600833	66	1608099	0.23515
_SET10_	ENSG00000124140	20	44650356	44688784	126	1608099	0.056497
_SET10_	ENSG00000158445	20	47980414	48099184	407	1608099	0.041677
_SET10_	ENSG00000158470	20	48249482	48330415	174	1608099	0.0014819
_SET10_	ENSG00000124171	20	49348081	49373332	66	1608099	0.28042
_SET10_	ENSG00000101126	20	49505585	49547958	89	1608099	0.089486
_SET10_	ENSG00000087586	20	54944445	54967393	47	1608099	0.41112
_SET10_	ENSG00000101144	20	55743804	55841685	332	1608099	0.41502
_SET10_	ENSG00000124205	20	57875482	57901047	61	1608099	0.02001
_SET10_	ENSG00000179242	20	59827482	60515673	2964	1608099	0.19298
_SET10_	ENSG00000184402	20	60718822	60757540	168	1608099	0.46313
_SET10_	ENSG00000149658	20	61826781	61847586	48	1608099	0.79116
_SET10_	ENSG00000101213	20	62159778	62168723	25	1608099	0.18528
_SET10_	ENSG00000197457	20	62271061	62284780	31	1608099	0.47625
_SET10_	ENSG00000154642	21	19161284	19191703	49	1608099	0.52519
_SET10_	ENSG00000154645	21	19273580	19639690	1175	1608099	0.00036195
_SET10_	ENSG00000154654	21	22370633	22915650	1743	1608099	0.081246
_SET10_	ENSG00000142192	21	27252861	27543446	750	1608099	0.00023358
_SET10_	ENSG00000156299	21	32490734	32932290	1333	1608099	0.20395
_SET10_	ENSG00000142168	21	33031935	33041244	18	1608099	0.016093
_SET10_	ENSG00000159216	21	36160098	37376965	3680	1608099	0.16827
_SET10_	ENSG00000171587	21	41382926	42219065	3122	1608099	0.2706
_SET10_	ENSG00000197381	21	46493768	46646478	414	1608099	0.00028539
_SET10_	ENSG00000160305	21	47878812	47989926	409	1608099	0.61007
_SET10_	ENSG00000160307	21	48018875	48025121	29	1608099	0.82575
_SET10_	ENSG00000099954	22	17840837	18037850	807	1608099	0.78051
_SET10_	ENSG00000040608	22	20228938	20270769	82	1608099	0.12352
_SET10_	ENSG00000099942	22	21271714	21308037	88	1608099	0.3563
_SET10_	ENSG00000128271	22	24813847	24838328	51	1608099	0.16937
_SET10_	ENSG00000100219	22	29190543	29196585	7	1608099	0.42612
_SET10_	ENSG00000183762	22	29469066	29564321	292	1608099	0.16893
_SET10_	ENSG00000100285	22	29876219	29887379	29	1608099	0.0044815
_SET10_	ENSG00000128342	22	30636436	30642840	13	1608099	0.0090133
_SET10_	ENSG00000185133	22	31518717	31530682	22	1608099	0.89075
_SET10_	ENSG00000100078	22	31530795	31536593	19	1608099	0.93968
_SET10_	ENSG00000128245	22	32340447	32353590	38	1608099	0.63933
_SET10_	ENSG00000100225	22	32870663	32894818	80	1608099	0.035863
_SET10_	ENSG00000100360	22	37154246	37172300	37	1608099	0.53818
_SET10_	ENSG00000100106	22	38093011	38172563	194	1608099	0.1173
_SET10_	ENSG00000100139	22	38301664	38338829	54	1608099	0.0079229
_SET10_	ENSG00000100151	22	38452318	38471708	35	1608099	0.11384
_SET10_	ENSG00000100393	22	41487790	41576081	148	1608099	5.68e-08
_SET10_	ENSG00000100300	22	43547520	43559248	30	1608099	0.019482
_SET10_	ENSG00000130540	22	44220389	44258398	137	1608099	0.14198
_SET10_	ENSG00000130638	22	46067678	46241187	367	1608099	0.55114
_SET10_	ENSG00000188064	22	46316242	46373009	266	1608099	0.66317
_SET10_	ENSG00000196576	22	50713408	50746056	105	1608099	0.53953
_SET10_	ENSG00000008735	22	51039114	51052409	58	1608099	0.14469
_SET10_	ENSG00000251322	22	51112843	51171726	133	1608099	0.62398
_SET11_	GENE	CHR	START	STOP	NSNPS	N	P
_SET11_	ENSG00000187583	1	901877	911245	30	1608099	0.020433
_SET11_	ENSG00000188157	1	955503	991496	103	1608099	0.030762
_SET11_	ENSG00000107404	1	1270656	1284730	33	1608099	0.65617
_SET11_	ENSG00000157933	1	2160134	2241558	231	1608099	0.067838
_SET11_	ENSG00000197921	1	2460184	2461684	3	1608099	0.2406
_SET11_	ENSG00000142611	1	2985732	3355185	1389	1608099	0.19953
_SET11_	ENSG00000078900	1	3569084	3652765	293	1608099	0.29869
_SET11_	ENSG00000204859	1	6640061	6649340	11	1608099	0.10261
_SET11_	ENSG00000041988	1	6684926	6695646	31	1608099	5.08e-05
_SET11_	ENSG00000171735	1	6845384	7829766	2708	1608099	0.049487
_SET11_	ENSG00000116288	1	8014351	8045565	62	1608099	0.24499
_SET11_	ENSG00000142599	1	8412457	8877702	682	1608099	0.0022652
_SET11_	ENSG00000130940	1	10696661	10856707	452	1608099	0.0058771
_SET11_	ENSG00000120948	1	11072414	11085796	22	1608099	0.86754
_SET11_	ENSG00000198793	1	11166592	11322564	323	1608099	0.67286
_SET11_	ENSG00000116670	1	11734537	11751707	65	1608099	0.89798
_SET11_	ENSG00000028137	1	12227060	12269285	125	1608099	0.63488
_SET11_	ENSG00000116731	1	14026693	14151574	367	1608099	0.29123
_SET11_	ENSG00000116809	1	16268364	16302627	50	1608099	0.19254
_SET11_	ENSG00000162552	1	22443798	22470462	92	1608099	0.49457
_SET11_	ENSG00000004487	1	23345941	23410182	76	1608099	0.0014417
_SET11_	ENSG00000007968	1	23832922	23857712	48	1608099	0.15759
_SET11_	ENSG00000057757	1	24104895	24114722	7	1608099	0.22671
_SET11_	ENSG00000158055	1	24645812	24690972	96	1608099	0.00081212
_SET11_	ENSG00000020633	1	25226002	25291612	132	1608099	0.16195
_SET11_	ENSG00000142684	1	26496362	26498551	10	1608099	0.82467
_SET11_	ENSG00000117676	1	26856252	26901521	92	1608099	0.028185
_SET11_	ENSG00000117713	1	27022524	27108595	118	1608099	0.10206
_SET11_	ENSG00000198746	1	27216979	27226957	14	1608099	0.093418
_SET11_	ENSG00000131910	1	27237980	27240457	5	1608099	0.04225
_SET11_	ENSG00000090020	1	27425306	27493472	72	1608099	0.7542
_SET11_	ENSG00000130772	1	28655513	28662476	8	1608099	0.23364
_SET11_	ENSG00000120656	1	28915835	28969597	64	1608099	0.04596
_SET11_	ENSG00000162419	1	28995244	29045865	68	1608099	0.0081946
_SET11_	ENSG00000198492	1	29063133	29096287	48	1608099	0.018202
_SET11_	ENSG00000134644	1	31404353	31538838	247	1608099	0.75691
_SET11_	ENSG00000025800	1	32573639	32642169	74	1608099	0.68894
_SET11_	ENSG00000116478	1	32757687	32799236	21	1608099	0.14275
_SET11_	ENSG00000162521	1	33116743	33151812	75	1608099	0.20117
_SET11_	ENSG00000116525	1	33611003	33647660	68	1608099	0.046769
_SET11_	ENSG00000116560	1	35641979	35658749	24	1608099	0.11848
_SET11_	ENSG00000116819	1	36038971	36060929	18	1608099	0.1725
_SET11_	ENSG00000134698	1	36273773	36323491	63	1608099	5.7e-05
_SET11_	ENSG00000092847	1	36335409	36395211	69	1608099	0.006717
_SET11_	ENSG00000126070	1	36396319	36538101	144	1608099	0.010915
_SET11_	ENSG00000054118	1	36690017	36770958	94	1608099	0.1403
_SET11_	ENSG00000163874	1	37940153	37949980	13	1608099	0.6519
_SET11_	ENSG00000163875	1	37958176	37980375	71	1608099	0.22514
_SET11_	ENSG00000188786	1	38275239	38325292	78	1608099	0.058924
_SET11_	ENSG00000185668	1	38509523	38512450	1	1608099	0.5427
_SET11_	ENSG00000214114	1	39328636	39347289	42	1608099	0.32911
_SET11_	ENSG00000174574	1	39456895	39471731	47	1608099	5.57e-05
_SET11_	ENSG00000163909	1	40089825	40105617	39	1608099	0.021993
_SET11_	ENSG00000117000	1	40627045	40706593	93	1608099	0.61091
_SET11_	ENSG00000066136	1	41157320	41237275	195	1608099	0.7357
_SET11_	ENSG00000179862	1	41326729	41328018	8	1608099	0.48345
_SET11_	ENSG00000127124	1	41972036	42501596	1318	1608099	0.59725
_SET11_	ENSG00000198815	1	42642210	42801548	254	1608099	0.34757
_SET11_	ENSG00000065978	1	43148098	43168020	33	1608099	0.34338
_SET11_	ENSG00000159479	1	43849588	43855479	4	1608099	0.0048237
_SET11_	ENSG00000178028	1	44679127	44686353	10	1608099	0.25491
_SET11_	ENSG00000159592	1	46092976	46153785	118	1608099	0.013805
_SET11_	ENSG00000162367	1	47681962	47697892	33	1608099	0.32698
_SET11_	ENSG00000186564	1	47901689	47906363	7	1608099	0.14646
_SET11_	ENSG00000134744	1	52873954	53019159	209	1608099	0.068481
_SET11_	ENSG00000174332	1	53971910	54199877	621	1608099	0.039167
_SET11_	ENSG00000157216	1	54691105	54879152	481	1608099	0.53815
_SET11_	ENSG00000162601	1	59120411	59165764	162	1608099	0.1063
_SET11_	ENSG00000177606	1	59246465	59249785	2	1608099	0.072731
_SET11_	ENSG00000162599	1	61330931	61928465	1483	1608099	0.72075
_SET11_	ENSG00000187140	1	63788730	63790797	2	1608099	0.83893
_SET11_	ENSG00000203965	1	63989043	64038364	117	1608099	0.98938
_SET11_	ENSG00000142867	1	85731931	85742773	36	1608099	0.069625
_SET11_	ENSG00000142871	1	86046444	86049645	6	1608099	0.48087
_SET11_	ENSG00000213516	1	89445139	89458643	14	1608099	0.8781
_SET11_	ENSG00000143032	1	91177096	91182794	11	1608099	0.00096734
_SET11_	ENSG00000137948	1	92414928	92479983	169	1608099	0.11203
_SET11_	ENSG00000143033	1	93544792	93604638	89	1608099	0.037462
_SET11_	ENSG00000117505	1	93811445	93835055	43	1608099	0.0034612
_SET11_	ENSG00000170989	1	101702444	101707074	9	1608099	0.86885
_SET11_	ENSG00000197780	1	109605108	109618624	44	1608099	0.015912
_SET11_	ENSG00000134222	1	109822178	109825808	9	1608099	0.020848
_SET11_	ENSG00000162775	1	110881128	110889299	11	1608099	0.20496
_SET11_	ENSG00000116455	1	111982512	111991998	17	1608099	0.61761
_SET11_	ENSG00000155363	1	113215763	113243368	53	1608099	0.0020429
_SET11_	ENSG00000009307	1	115259534	115301297	77	1608099	0.99267
_SET11_	ENSG00000177551	1	116378998	116386538	21	1608099	0.053351
_SET11_	ENSG00000134253	1	117653682	117665209	39	1608099	0.28283
_SET11_	ENSG00000092607	1	119425669	119532179	279	1608099	2.45e-07
_SET11_	ENSG00000168509	1	145413095	145417545	1	1608099	0.1565
_SET11_	ENSG00000116128	1	147013182	147098017	258	1608099	0.032454
_SET11_	ENSG00000143368	1	149895209	149900236	13	1608099	0.2085
_SET11_	ENSG00000143437	1	150782181	150849244	101	1608099	0.0079324
_SET11_	ENSG00000213190	1	151030234	151040970	16	1608099	0.0070987
_SET11_	ENSG00000143458	1	151043054	151098018	123	1608099	0.0020262
_SET11_	ENSG00000163159	1	151142463	151167797	19	1608099	0.016805
_SET11_	ENSG00000143390	1	151313116	151319833	4	1608099	0.090137
_SET11_	ENSG00000159409	1	151674880	151689290	29	1608099	0.11678
_SET11_	ENSG00000143365	1	151778547	151804348	59	1608099	0.14474
_SET11_	ENSG00000197747	1	151955391	151966866	19	1608099	0.41195
_SET11_	ENSG00000143621	1	153634512	153643524	12	1608099	0.12087
_SET11_	ENSG00000143614	1	153777201	153895451	201	1608099	1.23e-05
_SET11_	ENSG00000160741	1	153920145	153931101	11	1608099	0.058589
_SET11_	ENSG00000143578	1	153940010	153946839	11	1608099	0.00013566
_SET11_	ENSG00000143575	1	154244987	154248351	2	1608099	0.21415
_SET11_	ENSG00000163346	1	154916552	154928599	12	1608099	0.10379
_SET11_	ENSG00000160691	1	154934774	154946871	13	1608099	0.31018
_SET11_	ENSG00000160685	1	154975127	154990998	22	1608099	0.15284
_SET11_	ENSG00000185499	1	155158300	155162707	5	1608099	0.39246
_SET11_	ENSG00000116539	1	155305059	155532598	177	1608099	0.021508
_SET11_	ENSG00000116584	1	155916630	155976861	83	1608099	4.43e-05
_SET11_	ENSG00000160783	1	156182784	156212874	75	1608099	0.072887
_SET11_	ENSG00000198715	1	156259880	156265463	11	1608099	0.16359
_SET11_	ENSG00000125462	1	156374042	156400493	29	1608099	0.036534
_SET11_	ENSG00000116604	1	156433519	156470620	69	1608099	3.14e-06
_SET11_	ENSG00000143321	1	156711899	156736717	57	1608099	0.0095437
_SET11_	ENSG00000132694	1	156904632	157015162	234	1608099	0.0054753
_SET11_	ENSG00000163564	1	158900586	158946844	104	1608099	0.57127
_SET11_	ENSG00000163565	1	158969758	159024945	226	1608099	0.48297
_SET11_	ENSG00000171786	1	160336857	160342638	13	1608099	0.7901
_SET11_	ENSG00000215845	1	161007421	161008780	2	1608099	0.14321
_SET11_	ENSG00000158773	1	161009041	161015767	23	1608099	0.020845
_SET11_	ENSG00000143258	1	161129240	161135513	5	1608099	0.41723
_SET11_	ENSG00000143257	1	161199456	161208092	25	1608099	5.79e-07
_SET11_	ENSG00000118217	1	161736084	161933860	552	1608099	0.009119
_SET11_	ENSG00000185630	1	164524821	164868533	902	1608099	6.08e-05
_SET11_	ENSG00000162761	1	165171104	165325952	496	1608099	0.18483
_SET11_	ENSG00000143171	1	165370159	165414433	190	1608099	0.40653
_SET11_	ENSG00000152382	1	166825747	166845564	62	1608099	0.28242
_SET11_	ENSG00000143190	1	167190066	167396582	362	1608099	0.4398
_SET11_	ENSG00000143164	1	167905021	168045081	211	1608099	0.11698
_SET11_	ENSG00000143178	1	168250278	168283664	95	1608099	0.85648
_SET11_	ENSG00000116132	1	170631869	170708560	125	1608099	0.18648
_SET11_	ENSG00000117592	1	173446405	173457946	16	1608099	0.23033
_SET11_	ENSG00000135870	1	173900352	173991435	152	1608099	3.57e-05
_SET11_	ENSG00000121454	1	180199421	180249380	215	1608099	0.13469
_SET11_	ENSG00000162783	1	181057638	181059977	6	1608099	0.81593
_SET11_	ENSG00000135828	1	182542769	182558391	30	1608099	0.90259
_SET11_	ENSG00000135829	1	182808504	182856886	69	1608099	0.20604
_SET11_	ENSG00000116750	1	192981380	193029237	74	1608099	0.076757
_SET11_	ENSG00000134371	1	193091147	193223031	289	1608099	0.0046396
_SET11_	ENSG00000116833	1	199996730	200146552	505	1608099	0.075889
_SET11_	ENSG00000162702	1	200374068	200379184	2	1608099	0.20462
_SET11_	ENSG00000163435	1	201977073	201986316	24	1608099	0.017574
_SET11_	ENSG00000122180	1	203052260	203055164	13	1608099	0.40191
_SET11_	ENSG00000159388	1	203274619	203278730	6	1608099	0.48626
_SET11_	ENSG00000158711	1	205577071	205601090	52	1608099	0.16431
_SET11_	ENSG00000069275	1	205681947	205719404	80	1608099	0.00066439
_SET11_	ENSG00000136634	1	206940947	206945839	16	1608099	0.49789
_SET11_	ENSG00000117595	1	209959036	209979465	58	1608099	0.26768
_SET11_	ENSG00000162772	1	212738676	212794119	203	1608099	0.49877
_SET11_	ENSG00000117707	1	214156524	214214595	126	1608099	0.16192
_SET11_	ENSG00000196482	1	216676588	217311097	2103	1608099	0.021499
_SET11_	ENSG00000092969	1	218519577	218617961	205	1608099	0.047177
_SET11_	ENSG00000185155	1	226411319	226414755	2	1608099	0.11661
_SET11_	ENSG00000143799	1	226548392	226595780	120	1608099	0.34837
_SET11_	ENSG00000154342	1	228194752	228248961	94	1608099	0.0003092
_SET11_	ENSG00000168159	1	228674762	228683467	24	1608099	0.53343
_SET11_	ENSG00000135801	1	229728858	229761794	83	1608099	0.01025
_SET11_	ENSG00000135744	1	230838269	230850043	54	1608099	0.38297
_SET11_	ENSG00000135766	1	231499497	231560790	258	1608099	0.4669
_SET11_	ENSG00000054267	1	235294949	235491534	427	1608099	1.16e-06
_SET11_	ENSG00000119285	1	236712305	236767804	328	1608099	0.9688
_SET11_	ENSG00000077522	1	236849754	236927931	277	1608099	0.54529
_SET11_	ENSG00000179456	1	244214585	244220778	3	1608099	0.03182
_SET11_	ENSG00000153187	1	245014468	245027844	15	1608099	0.57399
_SET11_	ENSG00000185420	1	245912642	246670614	3046	1608099	0.63199
_SET11_	ENSG00000162714	1	247460714	247495148	88	1608099	0.29131
_SET11_	ENSG00000162711	1	247579458	247612410	133	1608099	0.79514
_SET11_	ENSG00000176887	2	5832799	5841516	11	1608099	0.20659
_SET11_	ENSG00000115738	2	8818975	8824583	11	1608099	0.037983
_SET11_	ENSG00000119185	2	9543604	9563676	48	1608099	0.16265
_SET11_	ENSG00000134317	2	10085341	10142411	264	1608099	0.11926
_SET11_	ENSG00000134318	2	11319887	11488456	415	1608099	0.51345
_SET11_	ENSG00000134324	2	11817721	11967535	500	1608099	0.27273
_SET11_	ENSG00000134323	2	16080686	16087129	8	1608099	0.15336
_SET11_	ENSG00000151379	2	17997763	17998368	3	1608099	0.24344
_SET11_	ENSG00000143867	2	19551246	19558414	13	1608099	0.77793
_SET11_	ENSG00000143869	2	20866424	20873418	16	1608099	0.020804
_SET11_	ENSG00000119778	2	23971534	24149984	496	1608099	7.1e-05
_SET11_	ENSG00000084676	2	24714783	24993571	611	1608099	0.013658
_SET11_	ENSG00000115138	2	25383722	25391772	15	1608099	0.30165
_SET11_	ENSG00000143970	2	25956622	26101385	333	1608099	0.16255
_SET11_	ENSG00000084764	2	27193480	27250064	67	1608099	0.024381
_SET11_	ENSG00000119760	2	27873679	27886676	9	1608099	0.59116
_SET11_	ENSG00000075426	2	28615315	28640179	43	1608099	0.039053
_SET11_	ENSG00000163811	2	29117509	29171088	168	1608099	0.30426
_SET11_	ENSG00000213626	2	30454397	30546596	320	1608099	0.0015695
_SET11_	ENSG00000115816	2	37428755	37458856	59	1608099	0.12697
_SET11_	ENSG00000143889	2	38789120	38830728	94	1608099	0.55257
_SET11_	ENSG00000057935	2	42721709	42984087	577	1608099	0.047351
_SET11_	ENSG00000152518	2	43449541	43453748	8	1608099	1.98e-08
_SET11_	ENSG00000138083	2	45168902	45173216	15	1608099	0.115
_SET11_	ENSG00000170577	2	45232300	45236569	11	1608099	0.67285
_SET11_	ENSG00000116016	2	46520806	46613836	306	1608099	0.81154
_SET11_	ENSG00000119729	2	46768945	46810260	98	1608099	0.42529
_SET11_	ENSG00000119888	2	47572297	47614740	135	1608099	0.48829
_SET11_	ENSG00000242441	2	48844937	48960287	434	1608099	0.35266
_SET11_	ENSG00000138035	2	55861400	55921045	218	1608099	0.34693
_SET11_	ENSG00000162924	2	61108656	61158745	75	1608099	0.18765
_SET11_	ENSG00000115507	2	63277192	63284971	9	1608099	0.48504
_SET11_	ENSG00000179833	2	64858755	64978139	203	1608099	0.54686
_SET11_	ENSG00000138071	2	65454887	65498387	113	1608099	0.16494
_SET11_	ENSG00000143995	2	66660584	66801001	317	1608099	0.0001207
_SET11_	ENSG00000221823	2	68405989	68483369	144	1608099	0.37396
_SET11_	ENSG00000163217	2	69092613	69098649	12	1608099	0.78244
_SET11_	ENSG00000169564	2	70314585	70316332	2	1608099	0.16406
_SET11_	ENSG00000183733	2	71004442	71017775	53	1608099	0.15695
_SET11_	ENSG00000135625	2	73518058	73520833	2	1608099	0.17282
_SET11_	ENSG00000187605	2	74229840	74335303	185	1608099	0.0030419
_SET11_	ENSG00000115274	2	74682150	74688011	5	1608099	0.5853
_SET11_	ENSG00000115297	2	74740590	74744274	1	1608099	0.4112
_SET11_	ENSG00000168874	2	85978467	86015189	78	1608099	0.10588
_SET11_	ENSG00000115548	2	86667770	86719839	109	1608099	0.018631
_SET11_	ENSG00000172071	2	88856259	88927094	75	1608099	0.18981
_SET11_	ENSG00000196843	2	97202480	97218375	21	1608099	0.386
_SET11_	ENSG00000114982	2	97258907	97308524	43	1608099	0.043226
_SET11_	ENSG00000163126	2	97490263	97523671	37	1608099	0.0944
_SET11_	ENSG00000170485	2	101436614	101613291	516	1608099	0.016273
_SET11_	ENSG00000158435	2	101869264	101886778	28	1608099	0.62807
_SET11_	ENSG00000198914	2	105471969	105476929	6	1608099	0.0099635
_SET11_	ENSG00000071051	2	106361354	106510730	535	1608099	0.014327
_SET11_	ENSG00000144161	2	112969102	113012713	48	1608099	0.13653
_SET11_	ENSG00000115008	2	113531492	113542167	25	1608099	0.36295
_SET11_	ENSG00000125538	2	113587328	113594480	14	1608099	0.29686
_SET11_	ENSG00000125618	2	113973574	114036527	210	1608099	0.026664
_SET11_	ENSG00000115091	2	114647537	114720173	228	1608099	0.94762
_SET11_	ENSG00000163064	2	119599747	119605254	7	1608099	0.012644
_SET11_	ENSG00000074047	2	121493199	121750229	679	1608099	0.82999
_SET11_	ENSG00000115112	2	121974163	122042783	159	1608099	0.21462
_SET11_	ENSG00000144231	2	128603840	128615731	36	1608099	0.80378
_SET11_	ENSG00000082258	2	135675805	135716912	77	1608099	7.39e-08
_SET11_	ENSG00000169554	2	145141648	145282147	194	1608099	0.48591
_SET11_	ENSG00000121989	2	148602086	148688393	112	1608099	0.010879
_SET11_	ENSG00000135999	2	149402009	149545130	309	1608099	0.38676
_SET11_	ENSG00000153234	2	157180944	157198860	14	1608099	0.00068685
_SET11_	ENSG00000115170	2	158592958	158732374	218	1608099	0.23147
_SET11_	ENSG00000136535	2	162272605	162282381	8	1608099	0.31575
_SET11_	ENSG00000178662	2	166326157	166545917	419	1608099	0.038094
_SET11_	ENSG00000144355	2	172949468	172954405	7	1608099	0.15058
_SET11_	ENSG00000115844	2	172964167	172967628	4	1608099	0.028321
_SET11_	ENSG00000091409	2	173292082	173371181	336	1608099	0.019389
_SET11_	ENSG00000172845	2	174771187	174830430	183	1608099	0.79561
_SET11_	ENSG00000115966	2	175936978	176033110	204	1608099	0.90821
_SET11_	ENSG00000128714	2	176957619	176960666	4	1608099	0.41373
_SET11_	ENSG00000128710	2	176973518	176984670	25	1608099	0.17676
_SET11_	ENSG00000128709	2	176987088	176989853	7	1608099	0.68751
_SET11_	ENSG00000175879	2	176994422	176997423	4	1608099	0.011884
_SET11_	ENSG00000128652	2	177001340	177037830	75	1608099	0.20916
_SET11_	ENSG00000170166	2	177015950	177017954	4	1608099	0.057617
_SET11_	ENSG00000116044	2	178092323	178257425	414	1608099	0.00045722
_SET11_	ENSG00000162992	2	182537815	182545603	9	1608099	0.38237
_SET11_	ENSG00000115368	2	190306159	190340291	179	1608099	0.194
_SET11_	ENSG00000138449	2	190425305	190448484	46	1608099	0.81041
_SET11_	ENSG00000138379	2	190920423	190927455	16	1608099	0.061789
_SET11_	ENSG00000115415	2	191829084	191885686	139	1608099	0.2315
_SET11_	ENSG00000138378	2	191894302	192016322	224	1608099	0.57469
_SET11_	ENSG00000115524	2	198254508	198299815	48	1608099	0.058848
_SET11_	ENSG00000119042	2	200134223	200335989	252	1608099	0.55474
_SET11_	ENSG00000196290	2	201754050	201768655	13	1608099	0.36861
_SET11_	ENSG00000155760	2	202899310	202903160	7	1608099	0.18258
_SET11_	ENSG00000204217	2	203241659	203432474	317	1608099	0.0046384
_SET11_	ENSG00000138380	2	203776937	203851786	137	1608099	0.10368
_SET11_	ENSG00000178562	2	204571198	204603635	79	1608099	0.05725
_SET11_	ENSG00000114933	2	206858445	206951027	201	1608099	0.17546
_SET11_	ENSG00000118263	2	207938861	208031991	279	1608099	0.00019547
_SET11_	ENSG00000118260	2	208394461	208468155	105	1608099	0.003384
_SET11_	ENSG00000163251	2	208627310	208634287	11	1608099	0.040355
_SET11_	ENSG00000178568	2	212240446	213403565	4334	1608099	0.035483
_SET11_	ENSG00000018280	2	219246752	219261617	26	1608099	0.55558
_SET11_	ENSG00000144580	2	219433303	219461803	49	1608099	0.43413
_SET11_	ENSG00000115596	2	219724544	219738955	15	1608099	0.6866
_SET11_	ENSG00000163497	2	219845809	219850379	4	1608099	0.48735
_SET11_	ENSG00000163501	2	219919142	219925189	11	1608099	0.82118
_SET11_	ENSG00000115661	2	220110177	220115059	7	1608099	0.74447
_SET11_	ENSG00000054356	2	220154345	220174370	51	1608099	0.25656
_SET11_	ENSG00000135903	2	223064607	223163715	320	1608099	0.15492
_SET11_	ENSG00000153823	2	229715242	230136001	1335	1608099	0.078596
_SET11_	ENSG00000067066	2	231280657	231408805	385	1608099	0.68857
_SET11_	ENSG00000115053	2	232318242	232348352	81	1608099	0.5361
_SET11_	ENSG00000187514	2	232571605	232578251	26	1608099	0.74261
_SET11_	ENSG00000144535	2	232825955	233209060	925	1608099	0.099038
_SET11_	ENSG00000204120	2	233562009	233725285	397	1608099	0.050205
_SET11_	ENSG00000168505	2	237073879	237077012	4	1608099	0.62386
_SET11_	ENSG00000132326	2	239152679	239198743	127	1608099	0.056078
_SET11_	ENSG00000068024	2	239969864	240323348	1169	1608099	0.025085
_SET11_	ENSG00000168395	2	242641450	242668893	106	1608099	0.00030998
_SET11_	ENSG00000156983	3	9773413	9789702	29	1608099	0.43045
_SET11_	ENSG00000134072	3	9799026	9811676	21	1608099	0.23959
_SET11_	ENSG00000171148	3	9821544	9834695	30	1608099	0.090271
_SET11_	ENSG00000134086	3	10182692	10193904	44	1608099	0.28935
_SET11_	ENSG00000132170	3	12328867	12475855	329	1608099	0.060869
_SET11_	ENSG00000075975	3	12598513	12625212	64	1608099	0.0012942
_SET11_	ENSG00000132155	3	12625100	12705725	196	1608099	0.0038623
_SET11_	ENSG00000144712	3	12837971	12913415	228	1608099	0.030511
_SET11_	ENSG00000154764	3	13857755	13921618	219	1608099	0.21436
_SET11_	ENSG00000154767	3	14186647	14220283	71	1608099	0.46353
_SET11_	ENSG00000177463	3	14989091	15095107	189	1608099	0.41877
_SET11_	ENSG00000114166	3	20081515	20195896	468	1608099	0.065987
_SET11_	ENSG00000174738	3	23986751	24022109	87	1608099	0.22101
_SET11_	ENSG00000151090	3	24158651	24536773	1124	1608099	0.027948
_SET11_	ENSG00000077092	3	25215823	25639423	1725	1608099	8.4e-06
_SET11_	ENSG00000077097	3	25639475	25706398	129	1608099	0.24495
_SET11_	ENSG00000163508	3	27757440	27764206	8	1608099	0.0066261
_SET11_	ENSG00000182973	3	32726637	32815367	338	1608099	0.20965
_SET11_	ENSG00000206557	3	32859510	32939318	185	1608099	0.48713
_SET11_	ENSG00000153560	3	33429828	33482863	132	1608099	2.92e-05
_SET11_	ENSG00000076242	3	37034823	37107380	136	1608099	0.12716
_SET11_	ENSG00000172936	3	38179969	38184513	3	1608099	0.73117
_SET11_	ENSG00000144655	3	39183346	39196053	33	1608099	0.010987
_SET11_	ENSG00000168036	3	41236328	41301587	92	1608099	0.025597
_SET11_	ENSG00000185219	3	44481262	44519162	61	1608099	3.55e-06
_SET11_	ENSG00000186448	3	44626380	44689963	85	1608099	1.38e-06
_SET11_	ENSG00000075914	3	45016733	45077558	152	1608099	0.001619
_SET11_	ENSG00000173473	3	47626762	47823596	208	1608099	0.0032514
_SET11_	ENSG00000198218	3	49067140	49131796	58	1608099	0.00023292
_SET11_	ENSG00000068001	3	50355221	50360337	2	1608099	0.1438
_SET11_	ENSG00000114779	3	52002526	52017425	14	1608099	0.37698
_SET11_	ENSG00000239732	3	52255096	52273183	34	1608099	0.069489
_SET11_	ENSG00000163938	3	52715172	52728508	22	1608099	0.0008454
_SET11_	ENSG00000114904	3	52744800	52804965	117	1608099	0.0017552
_SET11_	ENSG00000113812	3	53901093	53916229	43	1608099	0.57638
_SET11_	ENSG00000114251	3	55499743	55523973	50	1608099	0.015185
_SET11_	ENSG00000174840	3	57542003	57552571	21	1608099	0.54392
_SET11_	ENSG00000168374	3	57557090	57583947	69	1608099	0.62705
_SET11_	ENSG00000153266	3	62355356	62359999	3	1608099	0.23431
_SET11_	ENSG00000163635	3	63850233	63989138	248	1608099	0.002755
_SET11_	ENSG00000144747	3	69068978	69101484	60	1608099	0.18329
_SET11_	ENSG00000187098	3	69788586	70017488	517	1608099	0.046892
_SET11_	ENSG00000163602	3	72420976	72496069	85	1608099	0.61616
_SET11_	ENSG00000227124	3	75758794	75834734	103	1608099	0.0059841
_SET11_	ENSG00000064835	3	87308554	87325737	36	1608099	0.00015418
_SET11_	ENSG00000144802	3	101546835	101579866	32	1608099	0.37581
_SET11_	ENSG00000176542	3	113367232	113415493	58	1608099	0.66583
_SET11_	ENSG00000151577	3	113847499	113918254	195	1608099	0.00051515
_SET11_	ENSG00000121594	3	119243140	119278449	123	1608099	0.28033
_SET11_	ENSG00000144852	3	119499331	119537332	135	1608099	0.049878
_SET11_	ENSG00000180353	3	121350246	121379774	73	1608099	0.25901
_SET11_	ENSG00000145088	3	121554030	121605373	138	1608099	0.15699
_SET11_	ENSG00000114013	3	121774213	121839983	128	1608099	0.45944
_SET11_	ENSG00000138496	3	122246771	122283424	81	1608099	0.026176
_SET11_	ENSG00000163840	3	122283085	122294050	28	1608099	0.10693
_SET11_	ENSG00000163848	3	124944405	125094198	263	1608099	0.12998
_SET11_	ENSG00000163884	3	126061478	126076285	22	1608099	0.24227
_SET11_	ENSG00000070476	3	126156444	126194762	129	1608099	0.010698
_SET11_	ENSG00000175792	3	127783621	127872757	185	1608099	0.45616
_SET11_	ENSG00000179348	3	128198270	128212028	40	1608099	0.49828
_SET11_	ENSG00000169714	3	128888327	128902765	15	1608099	0.20044
_SET11_	ENSG00000091513	3	133464800	133497850	100	1608099	0.54495
_SET11_	ENSG00000174579	3	135867764	135916083	49	1608099	2.04e-13
_SET11_	ENSG00000158092	3	136581050	136668665	192	1608099	8.57e-11
_SET11_	ENSG00000168875	3	137483579	137484396	2	1608099	0.33199
_SET11_	ENSG00000183770	3	138663066	138665982	5	1608099	0.026051
_SET11_	ENSG00000177311	3	141043055	141168634	272	1608099	0.50638
_SET11_	ENSG00000114126	3	141663277	141868386	675	1608099	0.017433
_SET11_	ENSG00000188313	3	146232967	146262651	137	1608099	0.37853
_SET11_	ENSG00000152977	3	147111209	147228080	259	1608099	9.35e-06
_SET11_	ENSG00000071794	3	148747914	148804341	123	1608099	0.1225
_SET11_	ENSG00000018408	3	149235022	149454501	686	1608099	0.17638
_SET11_	ENSG00000144893	3	150803484	151154860	839	1608099	0.34457
_SET11_	ENSG00000169860	3	152552736	152555841	5	1608099	0.040432
_SET11_	ENSG00000174953	3	153990335	154042286	91	1608099	0.93155
_SET11_	ENSG00000169251	3	160822484	160971320	335	1608099	0.016952
_SET11_	ENSG00000085276	3	168801287	169381406	1704	1608099	8.48e-06
_SET11_	ENSG00000177565	3	176737143	176915261	478	1608099	0.01383
_SET11_	ENSG00000121864	3	179040779	179053323	22	1608099	0.61335
_SET11_	ENSG00000136518	3	179280668	179306196	46	1608099	0.63011
_SET11_	ENSG00000181449	3	181429714	181432221	2	1608099	0.45992
_SET11_	ENSG00000161202	3	183873176	183891398	29	1608099	0.0057485
_SET11_	ENSG00000163904	3	185300284	185351339	121	1608099	0.0081953
_SET11_	ENSG00000136527	3	185633694	185655924	30	1608099	0.00069995
_SET11_	ENSG00000244405	3	185764097	185828107	103	1608099	5e-10
_SET11_	ENSG00000073282	3	189349205	189615068	1034	1608099	0.0010517
_SET11_	ENSG00000114315	3	193853934	193856521	3	1608099	0.069847
_SET11_	ENSG00000114503	3	196662273	196669468	25	1608099	0.97503
_SET11_	ENSG00000182903	4	419604	492945	225	1608099	0.5905
_SET11_	ENSG00000159692	4	1205236	1243741	123	1608099	0.00080101
_SET11_	ENSG00000185049	4	1984441	2043630	92	1608099	0.080086
_SET11_	ENSG00000063978	4	2463947	2627047	341	1608099	0.37063
_SET11_	ENSG00000168884	4	2743375	2758103	56	1608099	0.83791
_SET11_	ENSG00000188981	4	3246096	3273465	95	1608099	0.028256
_SET11_	ENSG00000145220	4	4269428	4291896	102	1608099	0.29059
_SET11_	ENSG00000168826	4	4291924	4323513	105	1608099	0.29801
_SET11_	ENSG00000163132	4	4861393	4865663	20	1608099	0.30272
_SET11_	ENSG00000170891	4	5016313	5021199	25	1608099	0.11632
_SET11_	ENSG00000173011	4	7043626	7059679	53	1608099	0.14146
_SET11_	ENSG00000004468	4	15779898	15854853	227	1608099	0.93632
_SET11_	ENSG00000169744	4	16503164	16900432	1123	1608099	0.0040113
_SET11_	ENSG00000118579	4	17616254	17635728	57	1608099	0.24115
_SET11_	ENSG00000109819	4	23756664	23905712	440	1608099	0.0078284
_SET11_	ENSG00000168214	4	26165077	26436541	496	1608099	0.32552
_SET11_	ENSG00000035928	4	39289076	39367995	118	1608099	0.41138
_SET11_	ENSG00000163697	4	40812044	41218731	1426	1608099	0.021932
_SET11_	ENSG00000109132	4	41746099	41750987	12	1608099	0.16735
_SET11_	ENSG00000014824	4	41992489	42092474	364	1608099	0.11979
_SET11_	ENSG00000074966	4	48068410	48136273	157	1608099	0.58137
_SET11_	ENSG00000134852	4	56294070	56413305	411	1608099	0.66229
_SET11_	ENSG00000084093	4	57774075	57802010	77	1608099	5.22e-06
_SET11_	ENSG00000132463	4	71681499	71705662	53	1608099	0.32545
_SET11_	ENSG00000163737	4	74846794	74847841	2	1608099	0.34799
_SET11_	ENSG00000169245	4	76942273	76944650	8	1608099	0.77432
_SET11_	ENSG00000138767	4	78634541	78740769	172	1608099	0.038679
_SET11_	ENSG00000138668	4	83273651	83295656	48	1608099	0.68718
_SET11_	ENSG00000145287	4	84011201	84058228	88	1608099	0.077853
_SET11_	ENSG00000163623	4	85413140	85419603	10	1608099	0.073855
_SET11_	ENSG00000118785	4	88896819	88904562	21	1608099	0.067567
_SET11_	ENSG00000118762	4	88928820	88998929	154	1608099	0.012885
_SET11_	ENSG00000172238	4	94750042	94751221	1	1608099	0.9001
_SET11_	ENSG00000138696	4	95679119	96079599	1253	1608099	4.72e-05
_SET11_	ENSG00000164032	4	100869243	100871545	6	1608099	0.19504
_SET11_	ENSG00000138814	4	101944566	102269435	709	1608099	0.010855
_SET11_	ENSG00000109320	4	103422486	103538459	241	1608099	0.12171
_SET11_	ENSG00000168769	4	106067032	106200973	283	1608099	0.070363
_SET11_	ENSG00000168743	4	106815932	106925184	352	1608099	0.096686
_SET11_	ENSG00000138795	4	108968701	109090112	213	1608099	0.24669
_SET11_	ENSG00000138798	4	110834040	110933422	204	1608099	0.31738
_SET11_	ENSG00000164093	4	111538579	111563279	39	1608099	0.037742
_SET11_	ENSG00000174720	4	113558120	113578748	40	1608099	0.32019
_SET11_	ENSG00000145388	4	119606523	119636588	70	1608099	0.48934
_SET11_	ENSG00000138738	4	121606074	121844025	901	1608099	0.4948
_SET11_	ENSG00000123737	4	122722472	122738176	33	1608099	0.75635
_SET11_	ENSG00000145386	4	122737599	122745087	17	1608099	0.19442
_SET11_	ENSG00000109471	4	123372625	123377880	6	1608099	0.40918
_SET11_	ENSG00000138685	4	123747863	123819391	278	1608099	0.25225
_SET11_	ENSG00000077684	4	129730779	129796379	77	1608099	3.09e-09
_SET11_	ENSG00000151014	4	139936943	139966906	38	1608099	0.97577
_SET11_	ENSG00000109381	4	139949266	140098372	235	1608099	0.9323
_SET11_	ENSG00000164134	4	140222609	140341187	215	1608099	0.25661
_SET11_	ENSG00000196782	4	140637907	141075338	1093	1608099	2.62e-05
_SET11_	ENSG00000153147	4	144434616	144478639	82	1608099	0.84892
_SET11_	ENSG00000170365	4	146402346	146479231	99	1608099	0.11732
_SET11_	ENSG00000151615	4	147560045	147563626	8	1608099	0.00687
_SET11_	ENSG00000137462	4	154622652	154626851	7	1608099	0.99801
_SET11_	ENSG00000145423	4	154701744	154710272	14	1608099	0.75946
_SET11_	ENSG00000164104	4	174252846	174256276	5	1608099	0.18193
_SET11_	ENSG00000164107	4	174446120	174451380	5	1608099	0.44014
_SET11_	ENSG00000168556	4	184426147	184432249	16	1608099	0.10259
_SET11_	ENSG00000168310	4	185308867	185395734	314	1608099	0.25818
_SET11_	ENSG00000187821	4	185939995	185941958	7	1608099	0.90392
_SET11_	ENSG00000164342	4	186990306	187009223	61	1608099	0.0022972
_SET11_	ENSG00000164362	5	1253262	1295184	78	1608099	0.80757
_SET11_	ENSG00000164151	5	5420777	5490347	107	1608099	0.23305
_SET11_	ENSG00000133398	5	6371994	6378707	19	1608099	0.14145
_SET11_	ENSG00000112941	5	6714718	6757161	178	1608099	0.13924
_SET11_	ENSG00000164190	5	36876861	37066515	229	1608099	0.72823
_SET11_	ENSG00000168621	5	37812779	37839788	80	1608099	0.23662
_SET11_	ENSG00000153071	5	39371780	39462402	297	1608099	0.5717
_SET11_	ENSG00000132356	5	40759481	40798476	64	1608099	0.46782
_SET11_	ENSG00000172262	5	43065278	43192123	388	1608099	0.0014074
_SET11_	ENSG00000172239	5	43526369	43557860	67	1608099	0.19319
_SET11_	ENSG00000070193	5	44303646	44389808	158	1608099	0.34856
_SET11_	ENSG00000016082	5	50678921	50690564	19	1608099	6.73e-06
_SET11_	ENSG00000234602	5	54515442	54523143	18	1608099	0.36772
_SET11_	ENSG00000164509	5	55147207	55218678	190	1608099	0.84887
_SET11_	ENSG00000062194	5	56469775	56560506	151	1608099	0.11183
_SET11_	ENSG00000086189	5	61683081	61699766	40	1608099	0.2226
_SET11_	ENSG00000145675	5	67511548	67597649	225	1608099	0.036165
_SET11_	ENSG00000134058	5	68530668	68573250	106	1608099	0.18278
_SET11_	ENSG00000251493	5	72740654	72744352	3	1608099	0.21991
_SET11_	ENSG00000164338	5	72861268	72877794	39	1608099	0.82811
_SET11_	ENSG00000049860	5	73935848	74018472	276	1608099	0.12612
_SET11_	ENSG00000181104	5	76011868	76031606	29	1608099	0.11509
_SET11_	ENSG00000164251	5	76114758	76131140	32	1608099	0.065153
_SET11_	ENSG00000132846	5	76367897	76383148	47	1608099	0.83032
_SET11_	ENSG00000132842	5	77296349	77590579	627	1608099	0.032207
_SET11_	ENSG00000152409	5	78532012	78623038	167	1608099	0.72561
_SET11_	ENSG00000145687	5	80708840	81047616	688	1608099	0.016821
_SET11_	ENSG00000081189	5	88013975	88199922	328	1608099	0.020011
_SET11_	ENSG00000175745	5	92919043	92930321	9	1608099	8.44e-05
_SET11_	ENSG00000118985	5	95220802	95297775	182	1608099	0.74967
_SET11_	ENSG00000058729	5	96496571	96518964	73	1608099	0.46554
_SET11_	ENSG00000174136	5	98104354	98134347	62	1608099	0.34309
_SET11_	ENSG00000152495	5	110559351	110830584	707	1608099	0.98644
_SET11_	ENSG00000172795	5	112312399	112356667	118	1608099	0.024361
_SET11_	ENSG00000164334	5	118965254	118971517	27	1608099	0.019505
_SET11_	ENSG00000125347	5	131817301	131826490	36	1608099	0.40953
_SET11_	ENSG00000113525	5	131877136	131892530	13	1608099	0.080869
_SET11_	ENSG00000113520	5	132009678	132018368	16	1608099	0.11442
_SET11_	ENSG00000132570	5	134240596	134343649	134	1608099	0.48445
_SET11_	ENSG00000069011	5	134363425	134370503	22	1608099	0.076519
_SET11_	ENSG00000181965	5	134869991	134871639	3	1608099	0.86857
_SET11_	ENSG00000113658	5	135468534	135524435	128	1608099	0.72025
_SET11_	ENSG00000061492	5	137419581	137428054	16	1608099	0.87664
_SET11_	ENSG00000112983	5	137475455	137514675	43	1608099	0.30819
_SET11_	ENSG00000120738	5	137801179	137805004	5	1608099	0.48133
_SET11_	ENSG00000184584	5	138855119	138862520	10	1608099	0.16062
_SET11_	ENSG00000213523	5	139916925	139937895	26	1608099	0.034296
_SET11_	ENSG00000256453	5	140050379	140053171	2	1608099	0.0081162
_SET11_	ENSG00000178913	5	140698057	140700330	6	1608099	0.014935
_SET11_	ENSG00000171720	5	141000443	141016437	26	1608099	0.030722
_SET11_	ENSG00000013561	5	141337893	141369856	98	1608099	0.94533
_SET11_	ENSG00000113578	5	141971743	142077617	350	1608099	0.050825
_SET11_	ENSG00000113580	5	142657496	142815077	229	1608099	0.067587
_SET11_	ENSG00000091010	5	145718587	145720083	1	1608099	0.7834
_SET11_	ENSG00000113649	5	145826874	145891524	167	1608099	8.83e-09
_SET11_	ENSG00000169252	5	148206156	148208196	10	1608099	0.03133
_SET11_	ENSG00000173210	5	148521046	148640105	296	1608099	0.080134
_SET11_	ENSG00000155846	5	149109861	149234585	392	1608099	0.64101
_SET11_	ENSG00000113722	5	149546358	149564120	29	1608099	0.90517
_SET11_	ENSG00000019582	5	149781200	149792492	21	1608099	0.34457
_SET11_	ENSG00000086589	5	150070356	150080669	11	1608099	0.082866
_SET11_	ENSG00000145908	5	150273954	150284545	24	1608099	0.81011
_SET11_	ENSG00000145901	5	150409506	150473138	237	1608099	0.28503
_SET11_	ENSG00000113196	5	153854532	153857824	10	1608099	0.54485
_SET11_	ENSG00000155508	5	154237113	154256353	25	1608099	0.0032075
_SET11_	ENSG00000155868	5	156564423	156586030	74	1608099	0.60397
_SET11_	ENSG00000039600	5	157052687	157098488	120	1608099	0.39059
_SET11_	ENSG00000170234	5	159488808	159546430	93	1608099	0.011417
_SET11_	ENSG00000113645	5	167718656	167899308	604	1608099	0.87746
_SET11_	ENSG00000168269	5	169532901	169536727	18	1608099	0.99787
_SET11_	ENSG00000181163	5	170814120	170838141	59	1608099	2.31e-08
_SET11_	ENSG00000072803	5	171288553	171433877	217	1608099	0.90355
_SET11_	ENSG00000164463	5	172483355	172566291	191	1608099	0.14148
_SET11_	ENSG00000183072	5	172659112	172662360	5	1608099	0.21859
_SET11_	ENSG00000165671	5	176560026	176727216	370	1608099	0.82223
_SET11_	ENSG00000175325	5	177419236	177423243	14	1608099	0.90189
_SET11_	ENSG00000197451	5	177631508	177638164	13	1608099	0.71515
_SET11_	ENSG00000161021	5	179159851	179223512	159	1608099	0.063129
_SET11_	ENSG00000161011	5	179233388	179265078	101	1608099	0.012497
_SET11_	ENSG00000113300	5	179921412	180005405	322	1608099	0.90754
_SET11_	ENSG00000196670	5	180274611	180288286	48	1608099	0.081775
_SET11_	ENSG00000183718	5	180681417	180688119	17	1608099	0.0013937
_SET11_	ENSG00000137265	6	391739	411447	79	1608099	0.82552
_SET11_	ENSG00000137273	6	1390069	1395832	20	1608099	0.012845
_SET11_	ENSG00000054598	6	1610681	1614127	3	1608099	0.037203
_SET11_	ENSG00000137275	6	3064225	3115421	129	1608099	0.97678
_SET11_	ENSG00000124782	6	7107830	7252213	275	1608099	0.012213
_SET11_	ENSG00000124784	6	7389729	7418270	74	1608099	0.63912
_SET11_	ENSG00000153162	6	7727030	7881655	515	1608099	6.8e-06
_SET11_	ENSG00000137203	6	10393419	10419892	44	1608099	0.72752
_SET11_	ENSG00000111837	6	10762956	10838764	143	1608099	0.61223
_SET11_	ENSG00000124827	6	10873456	10882174	18	1608099	0.19901
_SET11_	ENSG00000095951	6	12008995	12165232	422	1608099	9.63e-05
_SET11_	ENSG00000078401	6	12290596	12297427	24	1608099	0.22691
_SET11_	ENSG00000112183	6	17281577	17294106	21	1608099	0.08858
_SET11_	ENSG00000165097	6	18155560	18224084	254	1608099	0.85564
_SET11_	ENSG00000124795	6	18224099	18265054	77	1608099	0.93443
_SET11_	ENSG00000172201	6	19837617	19840915	12	1608099	0.40382
_SET11_	ENSG00000112242	6	20402398	20493941	192	1608099	0.011782
_SET11_	ENSG00000124766	6	21593972	21598847	6	1608099	0.11371
_SET11_	ENSG00000172179	6	22287480	22297730	25	1608099	0.64142
_SET11_	ENSG00000112343	6	25963030	25987384	44	1608099	0.013437
_SET11_	ENSG00000146109	6	26597180	26600278	15	1608099	0.66394
_SET11_	ENSG00000189298	6	28317691	28336947	64	1608099	0.0006387
_SET11_	ENSG00000204713	6	28870779	28891766	62	1608099	3.69e-06
_SET11_	ENSG00000204616	6	30070674	30080883	82	1608099	0.20099
_SET11_	ENSG00000204610	6	30130993	30140473	66	1608099	0.23576
_SET11_	ENSG00000137337	6	30667584	30685666	99	1608099	0.12805
_SET11_	ENSG00000204531	6	31132119	31148508	164	1608099	0.057145
_SET11_	ENSG00000198563	6	31497996	31510225	79	1608099	0.056466
_SET11_	ENSG00000232810	6	31543344	31546113	5	1608099	0.19523
_SET11_	ENSG00000204389	6	31783291	31785723	3	1608099	0.99805
_SET11_	ENSG00000204356	6	31919864	31926887	18	1608099	0.84994
_SET11_	ENSG00000204348	6	31937587	31940069	9	1608099	0.50132
_SET11_	ENSG00000213676	6	32065953	32096030	74	1608099	0.22025
_SET11_	ENSG00000204304	6	32152512	32157963	11	1608099	0.9841
_SET11_	ENSG00000204301	6	32162620	32191844	137	1608099	0.035601
_SET11_	ENSG00000196126	6	32546546	32557625	50	1608099	0.25521
_SET11_	ENSG00000204231	6	33161365	33168630	12	1608099	2.64e-06
_SET11_	ENSG00000204209	6	33286335	33297046	20	1608099	0.0015713
_SET11_	ENSG00000137309	6	34204650	34214008	14	1608099	0.0015357
_SET11_	ENSG00000124664	6	34505579	34524110	45	1608099	0.17136
_SET11_	ENSG00000064995	6	34845555	34855866	23	1608099	0.14909
_SET11_	ENSG00000065029	6	35226686	35263762	93	1608099	0.010937
_SET11_	ENSG00000112033	6	35310335	35395968	251	1608099	0.010462
_SET11_	ENSG00000007866	6	35441374	35464853	46	1608099	0.095486
_SET11_	ENSG00000112062	6	35995488	36079013	194	1608099	0.29134
_SET11_	ENSG00000137193	6	37137979	37143202	6	1608099	0.37261
_SET11_	ENSG00000001167	6	41040684	41067715	41	1608099	0.0031812
_SET11_	ENSG00000112561	6	41651716	41703997	151	1608099	0.67931
_SET11_	ENSG00000124641	6	41873092	41888877	20	1608099	0.24246
_SET11_	ENSG00000137413	6	42018251	42055199	140	1608099	0.91533
_SET11_	ENSG00000124496	6	42192669	42419789	532	1608099	0.11442
_SET11_	ENSG00000112624	6	42749765	42836298	132	1608099	0.69294
_SET11_	ENSG00000112658	6	43139037	43149243	11	1608099	0.043557
_SET11_	ENSG00000171467	6	43274872	43337216	85	1608099	0.092015
_SET11_	ENSG00000112715	6	43737921	43754224	52	1608099	0.21772
_SET11_	ENSG00000096401	6	44355262	44418163	150	1608099	0.8047
_SET11_	ENSG00000196284	6	44777054	45345690	1726	1608099	0.0031197
_SET11_	ENSG00000124813	6	45295894	45632086	918	1608099	0.060558
_SET11_	ENSG00000008197	6	50681541	50740701	84	1608099	0.15897
_SET11_	ENSG00000008196	6	50786436	50815326	69	1608099	1.91e-06
_SET11_	ENSG00000112115	6	52051185	52055436	10	1608099	0.18448
_SET11_	ENSG00000112116	6	52101479	52109335	25	1608099	0.64202
_SET11_	ENSG00000137270	6	52991762	53013627	76	1608099	0.0048787
_SET11_	ENSG00000146147	6	53794780	54131078	764	1608099	0.01073
_SET11_	ENSG00000112175	6	55618443	55740362	242	1608099	0.030438
_SET11_	ENSG00000146143	6	57179603	57513375	275	1608099	0.46268
_SET11_	ENSG00000196586	6	76458909	76629254	284	1608099	0.44532
_SET11_	ENSG00000146247	6	79645584	79787953	244	1608099	0.0035989
_SET11_	ENSG00000112837	6	85397069	85474237	159	1608099	5.82e-07
_SET11_	ENSG00000135316	6	86318053	86353510	57	1608099	0.01398
_SET11_	ENSG00000135346	6	87795216	87804824	27	1608099	0.84657
_SET11_	ENSG00000188994	6	87862551	87973914	267	1608099	0.29999
_SET11_	ENSG00000135334	6	88384790	88411927	74	1608099	0.32233
_SET11_	ENSG00000112214	6	97010424	97064512	140	1608099	0.27404
_SET11_	ENSG00000184486	6	99282580	99286660	6	1608099	0.04305
_SET11_	ENSG00000112237	6	99990256	100016849	69	1608099	0.0042577
_SET11_	ENSG00000187772	6	105404923	105531207	161	1608099	0.88148
_SET11_	ENSG00000112333	6	108487262	108510013	32	1608099	0.85611
_SET11_	ENSG00000118689	6	108881038	109005977	179	1608099	0.031176
_SET11_	ENSG00000196591	6	114254192	114332472	183	1608099	0.031503
_SET11_	ENSG00000185002	6	117198375	117253326	175	1608099	0.39163
_SET11_	ENSG00000170162	6	117586721	117594728	21	1608099	0.50559
_SET11_	ENSG00000025156	6	122720691	122754264	69	1608099	0.33205
_SET11_	ENSG00000135547	6	126068810	126082415	27	1608099	0.015126
_SET11_	ENSG00000111912	6	126102307	126252266	271	1608099	0.0042141
_SET11_	ENSG00000112282	6	131895106	131949369	58	1608099	0.32401
_SET11_	ENSG00000118526	6	134210276	134216691	23	1608099	0.083954
_SET11_	ENSG00000118513	6	135502453	135540311	62	1608099	0.89606
_SET11_	ENSG00000135541	6	135604670	135818914	376	1608099	0.22994
_SET11_	ENSG00000029363	6	136578001	136610989	25	1608099	0.65818
_SET11_	ENSG00000197442	6	136878185	137113656	440	1608099	0.70941
_SET11_	ENSG00000164442	6	139693393	139695757	9	1608099	0.51078
_SET11_	ENSG00000118495	6	144261437	144385735	306	1608099	0.93697
_SET11_	ENSG00000178199	6	149768794	149806197	167	1608099	0.28418
_SET11_	ENSG00000091831	6	151977826	152450754	1464	1608099	0.0013937
_SET11_	ENSG00000213079	6	155054459	155155192	186	1608099	0.93955
_SET11_	ENSG00000049618	6	157099063	157531913	956	1608099	0.067117
_SET11_	ENSG00000146453	6	160221298	160241736	61	1608099	0.69251
_SET11_	ENSG00000185345	6	161768452	163148803	4973	1608099	0.012727
_SET11_	ENSG00000164458	6	166571144	166582188	50	1608099	0.21396
_SET11_	ENSG00000198719	6	170591294	170599561	14	1608099	0.11111
_SET11_	ENSG00000112592	6	170863390	170881958	46	1608099	0.34941
_SET11_	ENSG00000164850	7	1121844	1133451	50	1608099	0.0009145
_SET11_	ENSG00000164916	7	4683388	4811074	366	1608099	0.50521
_SET11_	ENSG00000075624	7	5566782	5603415	122	1608099	0.26644
_SET11_	ENSG00000006468	7	13930853	14031050	385	1608099	0.23246
_SET11_	ENSG00000106511	7	15650837	15726437	247	1608099	0.01743
_SET11_	ENSG00000106546	7	17338246	17385776	45	1608099	0.90098
_SET11_	ENSG00000122691	7	19060614	19157295	255	1608099	0.22449
_SET11_	ENSG00000183742	7	20174278	20257027	226	1608099	0.93866
_SET11_	ENSG00000136244	7	22765503	22771621	20	1608099	0.84183
_SET11_	ENSG00000164548	7	23544399	23571660	48	1608099	0.50847
_SET11_	ENSG00000105991	7	27132612	27135615	5	1608099	0.68622
_SET11_	ENSG00000105996	7	27139721	27142430	5	1608099	0.19028
_SET11_	ENSG00000106004	7	27180671	27183287	6	1608099	0.036134
_SET11_	ENSG00000122592	7	27193335	27197555	9	1608099	0.011621
_SET11_	ENSG00000078399	7	27202054	27210117	17	1608099	0.12029
_SET11_	ENSG00000253293	7	27210210	27219880	11	1608099	0.11293
_SET11_	ENSG00000005073	7	27221129	27224842	9	1608099	0.57255
_SET11_	ENSG00000106031	7	27233122	27239725	14	1608099	0.50071
_SET11_	ENSG00000106038	7	27282164	27290112	11	1608099	0.21656
_SET11_	ENSG00000146592	7	28338940	28865511	1664	1608099	0.12729
_SET11_	ENSG00000164600	7	31377075	31380508	5	1608099	0.29791
_SET11_	ENSG00000164532	7	35242042	35293758	110	1608099	0.1053
_SET11_	ENSG00000065883	7	39989636	40136733	256	1608099	0.21538
_SET11_	ENSG00000122641	7	41724712	41742706	14	1608099	0.32558
_SET11_	ENSG00000106571	7	42000548	42277469	824	1608099	0.11653
_SET11_	ENSG00000122515	7	44788180	44809477	34	1608099	0.92142
_SET11_	ENSG00000146648	7	55086714	55324313	764	1608099	0.27494
_SET11_	ENSG00000106153	7	56169262	56174269	16	1608099	0.24505
_SET11_	ENSG00000196247	7	64126511	64171404	111	1608099	0.88467
_SET11_	ENSG00000158321	7	69063905	70258054	2476	1608099	6.92e-14
_SET11_	ENSG00000009954	7	72854728	72936608	115	1608099	0.42413
_SET11_	ENSG00000009950	7	73007524	73038873	74	1608099	0.58277
_SET11_	ENSG00000071462	7	73097355	73119491	66	1608099	0.18823
_SET11_	ENSG00000158517	7	74188309	74203659	2	1608099	0.82011
_SET11_	ENSG00000188372	7	76026835	76071388	168	1608099	0.039996
_SET11_	ENSG00000019991	7	81328322	81399754	123	1608099	0.29436
_SET11_	ENSG00000135164	7	86781677	86825653	132	1608099	0.065867
_SET11_	ENSG00000157240	7	90893783	90898123	4	1608099	0.052654
_SET11_	ENSG00000105880	7	96649704	96654409	12	1608099	0.24128
_SET11_	ENSG00000180535	7	97840739	97842291	7	1608099	2.73e-05
_SET11_	ENSG00000196367	7	98475556	98610866	283	1608099	0.37214
_SET11_	ENSG00000106245	7	99006264	99017239	25	1608099	0.014278
_SET11_	ENSG00000166529	7	99647390	99662661	17	1608099	0.53124
_SET11_	ENSG00000106290	7	99704693	99717464	20	1608099	0.049234
_SET11_	ENSG00000146834	7	100026413	100031741	13	1608099	0.037169
_SET11_	ENSG00000106327	7	100218039	100240402	37	1608099	0.094475
_SET11_	ENSG00000077080	7	100240720	100254084	16	1608099	0.020391
_SET11_	ENSG00000130427	7	100318423	100321323	7	1608099	0.035918
_SET11_	ENSG00000169871	7	100728720	100735017	21	1608099	0.041867
_SET11_	ENSG00000106400	7	100860949	100867471	20	1608099	0.12351
_SET11_	ENSG00000105821	7	102952921	102985320	51	1608099	0.24774
_SET11_	ENSG00000005483	7	104654626	104754808	140	1608099	0.068166
_SET11_	ENSG00000105835	7	105888731	105926772	90	1608099	0.57574
_SET11_	ENSG00000135272	7	114562209	114659256	156	1608099	1.73e-10
_SET11_	ENSG00000105967	7	115575202	115799950	521	1608099	0.010024
_SET11_	ENSG00000105976	7	116312444	116438440	204	1608099	0.0015012
_SET11_	ENSG00000105989	7	116916685	116963343	84	1608099	2.78e-07
_SET11_	ENSG00000071243	7	120590803	120617270	46	1608099	0.57821
_SET11_	ENSG00000128610	7	121941448	121950745	22	1608099	0.019654
_SET11_	ENSG00000106299	7	123321989	123389121	156	1608099	0.1746
_SET11_	ENSG00000128604	7	128577666	128590089	41	1608099	0.31894
_SET11_	ENSG00000128602	7	128828713	128853386	75	1608099	0.15848
_SET11_	ENSG00000106459	7	129251555	129396922	338	1608099	0.43195
_SET11_	ENSG00000080802	7	135046547	135194875	245	1608099	0.096857
_SET11_	ENSG00000182158	7	137559725	137686813	316	1608099	0.3427
_SET11_	ENSG00000122779	7	138145079	138274738	197	1608099	0.031789
_SET11_	ENSG00000105939	7	138728266	138794465	173	1608099	0.12945
_SET11_	ENSG00000064393	7	139246316	139477577	446	1608099	0.0088753
_SET11_	ENSG00000006459	7	139784546	139876835	210	1608099	0.012707
_SET11_	ENSG00000197362	7	148766735	148787874	44	1608099	0.86313
_SET11_	ENSG00000197024	7	148823508	148880116	164	1608099	0.68902
_SET11_	ENSG00000170260	7	148936742	148952700	44	1608099	0.82289
_SET11_	ENSG00000181220	7	149169885	149194908	36	1608099	0.084966
_SET11_	ENSG00000055118	7	150642049	150675403	77	1608099	0.050925
_SET11_	ENSG00000082014	7	150935850	150974982	110	1608099	0.26626
_SET11_	ENSG00000055609	7	151832010	152133090	291	1608099	0.070077
_SET11_	ENSG00000157212	7	154735397	154794794	114	1608099	0.01848
_SET11_	ENSG00000164778	7	155250824	155257526	31	1608099	0.42546
_SET11_	ENSG00000164690	7	155592680	155604967	23	1608099	0.85951
_SET11_	ENSG00000173273	8	9413424	9639856	765	1608099	0.0428
_SET11_	ENSG00000171056	8	10581278	10697357	584	1608099	0.01897
_SET11_	ENSG00000136574	8	11534468	11617511	263	1608099	0.013223
_SET11_	ENSG00000198791	8	17086737	17104387	42	1608099	0.053484
_SET11_	ENSG00000158941	8	22462145	22479027	58	1608099	0.24859
_SET11_	ENSG00000179388	8	22545172	22550815	7	1608099	0.75866
_SET11_	ENSG00000167034	8	23536206	23540440	7	1608099	0.28245
_SET11_	ENSG00000180053	8	23559964	23564111	14	1608099	0.45517
_SET11_	ENSG00000221818	8	25699246	25902913	602	1608099	0.22275
_SET11_	ENSG00000186918	8	28203102	28260218	62	1608099	0.0019543
_SET11_	ENSG00000147421	8	28747911	28922281	209	1608099	0.070249
_SET11_	ENSG00000157110	8	30241944	30429778	345	1608099	0.014703
_SET11_	ENSG00000129691	8	37962760	38001594	47	1608099	0.13094
_SET11_	ENSG00000175324	8	38020839	38034248	21	1608099	0.02119
_SET11_	ENSG00000147548	8	38127215	38239790	139	1608099	0.029705
_SET11_	ENSG00000147526	8	38585704	38710546	232	1608099	0.45258
_SET11_	ENSG00000104332	8	41119481	41167016	117	1608099	0.44899
_SET11_	ENSG00000147536	8	41386725	41402565	48	1608099	0.38781
_SET11_	ENSG00000165066	8	41502697	41508855	19	1608099	0.0013758
_SET11_	ENSG00000083168	8	41786997	41909508	171	1608099	0.12743
_SET11_	ENSG00000104365	8	42128820	42189973	105	1608099	0.86301
_SET11_	ENSG00000221869	8	48649471	48651648	1	1608099	0.831
_SET11_	ENSG00000253729	8	48685669	48872743	150	1608099	0.60439
_SET11_	ENSG00000147488	8	53023399	53373519	841	1608099	0.28463
_SET11_	ENSG00000187735	8	54879112	54935089	100	1608099	0.47237
_SET11_	ENSG00000164736	8	55370495	55373448	6	1608099	0.84713
_SET11_	ENSG00000181690	8	57073463	57123883	87	1608099	0.67521
_SET11_	ENSG00000171316	8	61591337	61779465	354	1608099	0.069558
_SET11_	ENSG00000185728	8	64081112	64125346	60	1608099	0.71601
_SET11_	ENSG00000185697	8	67474410	67526482	68	1608099	0.12532
_SET11_	ENSG00000121022	8	67955314	67996018	51	1608099	0.059005
_SET11_	ENSG00000140396	8	71021997	71316040	448	1608099	0.0047201
_SET11_	ENSG00000104313	8	72109668	72274467	408	1608099	0.64427
_SET11_	ENSG00000164749	8	76320149	76479078	583	1608099	0.00041568
_SET11_	ENSG00000164683	8	80676245	80680098	7	1608099	0.21629
_SET11_	ENSG00000133740	8	86089460	86129387	64	1608099	0.47485
_SET11_	ENSG00000104312	8	90769975	90803291	79	1608099	0.022125
_SET11_	ENSG00000164938	8	95938200	95961639	54	1608099	0.085623
_SET11_	ENSG00000156466	8	97154562	97173020	30	1608099	0.76171
_SET11_	ENSG00000147649	8	98656407	98740998	171	1608099	0.63073
_SET11_	ENSG00000132541	8	99114572	99129469	51	1608099	0.28452
_SET11_	ENSG00000164920	8	99956631	99964332	6	1608099	0.9662
_SET11_	ENSG00000070756	8	101698044	101735037	62	1608099	0.57282
_SET11_	ENSG00000083307	8	102504660	102681954	501	1608099	0.11789
_SET11_	ENSG00000155090	8	103661007	103668130	16	1608099	0.10749
_SET11_	ENSG00000169946	8	106330920	106816760	1057	1608099	0.2337
_SET11_	ENSG00000174429	8	107771711	107782473	22	1608099	0.27111
_SET11_	ENSG00000120533	8	110346553	110358182	19	1608099	0.49408
_SET11_	ENSG00000164758	8	118532952	118552501	51	1608099	0.23011
_SET11_	ENSG00000064313	8	120743015	120845103	263	1608099	0.53231
_SET11_	ENSG00000156802	8	124332090	124428590	107	1608099	0.11733
_SET11_	ENSG00000136997	8	128747680	128753674	19	1608099	0.92498
_SET11_	ENSG00000066827	8	135490031	135725292	754	1608099	0.006054
_SET11_	ENSG00000123908	8	141541264	141645718	317	1608099	0.098584
_SET11_	ENSG00000182759	8	144501352	144512576	59	1608099	0.25216
_SET11_	ENSG00000185122	8	145515280	145538385	42	1608099	0.0071565
_SET11_	ENSG00000160973	8	145698795	145701718	2	1608099	0.10839
_SET11_	ENSG00000137090	9	841690	969090	890	1608099	0.032853
_SET11_	ENSG00000173253	9	1050354	1057552	40	1608099	0.58284
_SET11_	ENSG00000080503	9	2015342	2193624	811	1608099	0.24645
_SET11_	ENSG00000080298	9	3218297	3526004	890	1608099	0.095948
_SET11_	ENSG00000107249	9	3824127	4348392	2754	1608099	6.07e-06
_SET11_	ENSG00000096968	9	4985033	5128183	456	1608099	0.26745
_SET11_	ENSG00000137033	9	6215805	6257983	158	1608099	0.0004679
_SET11_	ENSG00000147862	9	14081842	14398982	760	1608099	0.001235
_SET11_	ENSG00000171843	9	20341663	20622542	487	1608099	0.0012298
_SET11_	ENSG00000171855	9	21077104	21077943	1	1608099	0.5108
_SET11_	ENSG00000096872	9	26947037	27062928	299	1608099	0.77165
_SET11_	ENSG00000107201	9	32455300	32526322	183	1608099	0.084553
_SET11_	ENSG00000197579	9	32540542	32552551	17	1608099	0.13784
_SET11_	ENSG00000122728	9	32629452	32635667	7	1608099	0.20275
_SET11_	ENSG00000205143	9	34621376	34628104	13	1608099	0.0002481
_SET11_	ENSG00000107175	9	35732332	35737001	6	1608099	0.28309
_SET11_	ENSG00000137098	9	35808042	35812269	4	1608099	0.457
_SET11_	ENSG00000196092	9	36833272	37034103	752	1608099	0.0024013
_SET11_	ENSG00000107371	9	37766975	37801434	98	1608099	0.25426
_SET11_	ENSG00000198963	9	77112281	77308093	435	1608099	0.50966
_SET11_	ENSG00000165119	9	86582998	86595569	18	1608099	7.86e-05
_SET11_	ENSG00000083223	9	88902648	88969369	101	1608099	0.0044843
_SET11_	ENSG00000106723	9	91003334	91093609	165	1608099	0.30057
_SET11_	ENSG00000165030	9	94171327	94186144	28	1608099	0.65029
_SET11_	ENSG00000127080	9	95375466	95432547	150	1608099	0.0011643
_SET11_	ENSG00000127081	9	95607874	95640304	82	1608099	0.11455
_SET11_	ENSG00000197724	9	96338689	96441869	460	1608099	9.21e-10
_SET11_	ENSG00000185920	9	98205262	98279339	161	1608099	0.0090761
_SET11_	ENSG00000130956	9	99212483	99253618	78	1608099	0.37443
_SET11_	ENSG00000196597	9	99578754	99637905	75	1608099	0.027925
_SET11_	ENSG00000136937	9	100395908	100436030	34	1608099	0.066204
_SET11_	ENSG00000178919	9	100615536	100618986	18	1608099	0.16189
_SET11_	ENSG00000106785	9	100831557	100881494	97	1608099	0.064321
_SET11_	ENSG00000106799	9	101866320	101916474	76	1608099	0.012799
_SET11_	ENSG00000119508	9	102584137	102629173	43	1608099	0.10573
_SET11_	ENSG00000170681	9	103340361	103350188	39	1608099	0.50549
_SET11_	ENSG00000155827	9	104296133	104325622	62	1608099	0.13461
_SET11_	ENSG00000136826	9	110247133	110252763	11	1608099	0.6739
_SET11_	ENSG00000106948	9	117096436	117156685	115	1608099	0.20758
_SET11_	ENSG00000106952	9	117656003	117692697	92	1608099	0.21299
_SET11_	ENSG00000119401	9	119449581	119463579	26	1608099	0.0062453
_SET11_	ENSG00000136869	9	120466610	120479149	24	1608099	0.0016476
_SET11_	ENSG00000136861	9	123151147	123342448	248	1608099	0.099576
_SET11_	ENSG00000136848	9	124329336	124547809	449	1608099	0.70852
_SET11_	ENSG00000056586	9	125606835	125667620	93	1608099	0.21224
_SET11_	ENSG00000106689	9	126763949	126795580	89	1608099	0.00018908
_SET11_	ENSG00000136931	9	127243516	127269709	47	1608099	0.14522
_SET11_	ENSG00000148200	9	127279554	127533589	182	1608099	0.0467
_SET11_	ENSG00000044574	9	127997132	128003609	6	1608099	0.0032196
_SET11_	ENSG00000167081	9	128509624	128729656	255	1608099	0.00095349
_SET11_	ENSG00000136944	9	129376722	129463311	252	1608099	0.003736
_SET11_	ENSG00000136830	9	130267618	130341268	227	1608099	0.2535
_SET11_	ENSG00000136807	9	130547958	130553066	10	1608099	0.034489
_SET11_	ENSG00000106991	9	130577291	130617035	76	1608099	0.068348
_SET11_	ENSG00000148334	9	130882972	130890741	6	1608099	0.49729
_SET11_	ENSG00000107164	9	133454352	133513739	137	1608099	0.9624
_SET11_	ENSG00000130713	9	133569108	133580248	19	1608099	0.24272
_SET11_	ENSG00000097007	9	133589333	133763062	439	1608099	0.13865
_SET11_	ENSG00000160563	9	134735494	134955295	334	1608099	0.0034568
_SET11_	ENSG00000107290	9	135136743	135230372	356	1608099	0.82331
_SET11_	ENSG00000125492	9	135457572	135465653	14	1608099	0.51381
_SET11_	ENSG00000165702	9	135820932	135867083	184	1608099	0.95054
_SET11_	ENSG00000148297	9	136205160	136214986	21	1608099	0.30732
_SET11_	ENSG00000196363	9	137000487	137025093	182	1608099	0.48714
_SET11_	ENSG00000186350	9	137208944	137332431	412	1608099	0.65187
_SET11_	ENSG00000107187	9	139088096	139096955	23	1608099	0.10735
_SET11_	ENSG00000148400	9	139388896	139440314	177	1608099	0.099227
_SET11_	ENSG00000107223	9	139756571	139760738	5	1608099	0.24478
_SET11_	ENSG00000176884	9	140032842	140063207	41	1608099	0.0013669
_SET11_	ENSG00000067082	10	3818188	3827473	23	1608099	0.28853
_SET11_	ENSG00000165632	10	7860467	8058590	586	1608099	0.0025475
_SET11_	ENSG00000107485	10	8095567	8117161	75	1608099	0.035268
_SET11_	ENSG00000077943	10	15555948	15762124	562	1608099	0.28174
_SET11_	ENSG00000078403	10	21823094	22032559	180	1608099	3.32e-07
_SET11_	ENSG00000168267	10	23481256	23483181	3	1608099	0.19877
_SET11_	ENSG00000095787	10	28821422	28912041	167	1608099	0.1878
_SET11_	ENSG00000095739	10	28966271	28971868	9	1608099	0.53653
_SET11_	ENSG00000183621	10	31109136	31320866	598	1608099	0.2132
_SET11_	ENSG00000148516	10	31607424	31818742	276	1608099	0.60769
_SET11_	ENSG00000120616	10	32556679	32667726	272	1608099	0.00075125
_SET11_	ENSG00000095794	10	35415719	35501886	171	1608099	0.11096
_SET11_	ENSG00000189180	10	38299578	38354016	141	1608099	0.74082
_SET11_	ENSG00000196693	10	43084555	43133992	105	1608099	0.78351
_SET11_	ENSG00000165731	10	43572475	43625799	206	1608099	0.0067184
_SET11_	ENSG00000198298	10	44101855	44113351	48	1608099	0.30414
_SET11_	ENSG00000225830	10	50663414	50747584	177	1608099	0.11476
_SET11_	ENSG00000108064	10	60144782	60158981	45	1608099	0.13084
_SET11_	ENSG00000150347	10	63661059	63856703	460	1608099	1.91e-05
_SET11_	ENSG00000122877	10	64571756	64679660	344	1608099	0.21869
_SET11_	ENSG00000096717	10	69644427	69678147	88	1608099	0.63907
_SET11_	ENSG00000179774	10	69990386	69991871	3	1608099	4.33e-05
_SET11_	ENSG00000138336	10	70320413	70454239	441	1608099	0.039564
_SET11_	ENSG00000060339	10	70480769	70552134	134	1608099	0.0011198
_SET11_	ENSG00000165732	10	70715884	70744829	56	1608099	0.00082989
_SET11_	ENSG00000156502	10	70939988	70968855	68	1608099	0.019217
_SET11_	ENSG00000122859	10	71331454	71332994	4	1608099	0.98769
_SET11_	ENSG00000156574	10	72192071	72207707	38	1608099	0.08855
_SET11_	ENSG00000166228	10	72642037	72648541	20	1608099	0.75924
_SET11_	ENSG00000122882	10	74889913	74928813	90	1608099	0.076763
_SET11_	ENSG00000107758	10	75196186	75255782	47	1608099	0.12864
_SET11_	ENSG00000214655	10	75545340	75561551	8	1608099	4.64e-05
_SET11_	ENSG00000156650	10	76585340	76792380	279	1608099	0.18354
_SET11_	ENSG00000108175	10	80828792	81076276	820	1608099	0.0028538
_SET11_	ENSG00000107779	10	88516407	88692595	423	1608099	0.73664
_SET11_	ENSG00000148671	10	88727949	88743691	48	1608099	0.3124
_SET11_	ENSG00000148677	10	92671853	92681033	13	1608099	0.67973
_SET11_	ENSG00000180628	10	92979908	93044088	130	1608099	0.33382
_SET11_	ENSG00000107864	10	93806449	94050844	311	1608099	0.00068314
_SET11_	ENSG00000152804	10	94447945	94455403	11	1608099	0.17075
_SET11_	ENSG00000107438	10	96997329	97050781	171	1608099	0.071007
_SET11_	ENSG00000155229	10	99218081	99258551	72	1608099	0.43659
_SET11_	ENSG00000119919	10	101292690	101296278	8	1608099	0.23371
_SET11_	ENSG00000213341	10	101948055	101989376	89	1608099	0.83869
_SET11_	ENSG00000075891	10	102495360	102589698	196	1608099	0.0012932
_SET11_	ENSG00000107807	10	102889257	102897545	17	1608099	0.28511
_SET11_	ENSG00000166167	10	103113820	103317078	393	1608099	0.01648
_SET11_	ENSG00000198728	10	103867317	103880210	21	1608099	0.072817
_SET11_	ENSG00000148840	10	103892787	103910082	18	1608099	0.075862
_SET11_	ENSG00000166197	10	103911933	103923627	13	1608099	0.36256
_SET11_	ENSG00000107859	10	103989943	104001231	19	1608099	0.00030484
_SET11_	ENSG00000077150	10	104153867	104162281	14	1608099	0.00023829
_SET11_	ENSG00000171206	10	104404253	104418164	21	1608099	1.43e-05
_SET11_	ENSG00000148835	10	105127724	105148822	19	1608099	0.00013399
_SET11_	ENSG00000156384	10	105881816	105886143	12	1608099	0.72547
_SET11_	ENSG00000203867	10	112404155	112599227	642	1608099	0.22161
_SET11_	ENSG00000148737	10	114710009	114927437	469	1608099	1.5e-09
_SET11_	ENSG00000169129	10	116054583	116164515	315	1608099	0.0070329
_SET11_	ENSG00000165832	10	116697952	116737430	97	1608099	0.026802
_SET11_	ENSG00000188613	10	120789228	120793854	3	1608099	0.1406
_SET11_	ENSG00000066468	10	123237848	123357972	219	1608099	0.10509
_SET11_	ENSG00000188816	10	124907638	124910188	2	1608099	0.80829
_SET11_	ENSG00000175029	10	126676421	126849739	683	1608099	0.001046
_SET11_	ENSG00000107938	10	127408084	127452712	53	1608099	0.097745
_SET11_	ENSG00000203780	10	127585108	127698161	283	1608099	0.013322
_SET11_	ENSG00000108001	10	131633547	131762105	300	1608099	0.0027052
_SET11_	ENSG00000171813	10	134210672	134231367	76	1608099	0.25956
_SET11_	ENSG00000171794	10	135043778	135045062	5	1608099	0.18824
_SET11_	ENSG00000151650	10	135050908	135055433	24	1608099	0.035949
_SET11_	ENSG00000174775	11	532242	537287	27	1608099	0.0020153
_SET11_	ENSG00000185507	11	612553	615999	21	1608099	0.35504
_SET11_	ENSG00000177030	11	644233	706715	314	1608099	0.89928
_SET11_	ENSG00000130598	11	1860219	1862910	7	1608099	0.96638
_SET11_	ENSG00000167244	11	2150342	2170833	55	1608099	0.27051
_SET11_	ENSG00000183734	11	2289725	2292182	7	1608099	0.38048
_SET11_	ENSG00000110651	11	2397407	2418649	87	1608099	0.12633
_SET11_	ENSG00000129757	11	2904443	2907111	1	1608099	0.6101
_SET11_	ENSG00000110713	11	3692313	3819022	363	1608099	0.1231
_SET11_	ENSG00000177105	11	3848208	3862213	40	1608099	0.95485
_SET11_	ENSG00000132109	11	4406127	4414926	39	1608099	0.66589
_SET11_	ENSG00000132256	11	5684425	5959849	1424	1608099	0.11442
_SET11_	ENSG00000132274	11	5710919	5758319	258	1608099	0.69756
_SET11_	ENSG00000166313	11	6416355	6440644	51	1608099	0.78111
_SET11_	ENSG00000166333	11	6624961	6632102	27	1608099	0.25672
_SET11_	ENSG00000166337	11	6627526	6633898	18	1608099	0.15311
_SET11_	ENSG00000166407	11	8245851	8290263	217	1608099	0.039837
_SET11_	ENSG00000176009	11	8959119	8964580	25	1608099	0.71066
_SET11_	ENSG00000166478	11	9481866	9550071	122	1608099	0.92061
_SET11_	ENSG00000133816	11	12115543	12285334	656	1608099	0.95111
_SET11_	ENSG00000187079	11	12695969	12966298	478	1608099	0.22943
_SET11_	ENSG00000133794	11	13298199	13408813	271	1608099	1.19e-10
_SET11_	ENSG00000152266	11	13513602	13517728	8	1608099	0.28035
_SET11_	ENSG00000129152	11	17741115	17743678	7	1608099	0.37135
_SET11_	ENSG00000110768	11	18343842	18388591	88	1608099	0.072027
_SET11_	ENSG00000074319	11	18489883	18548779	151	1608099	0.49007
_SET11_	ENSG00000129170	11	19203578	19232120	95	1608099	0.72807
_SET11_	ENSG00000129173	11	19245610	19263167	34	1608099	0.48313
_SET11_	ENSG00000109854	11	20385231	20405329	51	1608099	0.9005
_SET11_	ENSG00000205213	11	27387508	27494322	202	1608099	5.55e-06
_SET11_	ENSG00000131808	11	30252563	30256808	12	1608099	0.61678
_SET11_	ENSG00000007372	11	31806340	31839509	44	1608099	0.13853
_SET11_	ENSG00000184937	11	32409321	32457176	172	1608099	0.00077507
_SET11_	ENSG00000135363	11	33880122	33913836	107	1608099	0.17167
_SET11_	ENSG00000135373	11	34642640	34682604	111	1608099	0.67842
_SET11_	ENSG00000166326	11	35684353	35829775	159	1608099	0.56385
_SET11_	ENSG00000135362	11	36317838	36486754	650	1608099	0.53399
_SET11_	ENSG00000175104	11	36508577	36531822	41	1608099	0.47366
_SET11_	ENSG00000052850	11	44281994	44331716	199	1608099	0.39043
_SET11_	ENSG00000019485	11	45115564	45247734	278	1608099	0.0017489
_SET11_	ENSG00000157613	11	46299212	46342972	76	1608099	0.068046
_SET11_	ENSG00000110492	11	46402306	46405375	3	1608099	0.37533
_SET11_	ENSG00000025434	11	47269851	47290396	45	1608099	0.5149
_SET11_	ENSG00000066336	11	47376411	47400127	66	1608099	0.059508
_SET11_	ENSG00000165916	11	47440320	47447993	13	1608099	0.020618
_SET11_	ENSG00000149187	11	47487496	47587121	120	1608099	7.69e-06
_SET11_	ENSG00000149115	11	57067112	57092426	64	1608099	0.47063
_SET11_	ENSG00000156603	11	57471186	57479693	10	1608099	6.53e-05
_SET11_	ENSG00000233436	11	57510986	57519253	5	1608099	0.0071593
_SET11_	ENSG00000166889	11	59404189	59436453	45	1608099	0.2908
_SET11_	ENSG00000110107	11	60658202	60674060	28	1608099	0.052691
_SET11_	ENSG00000124920	11	61520114	61555990	60	1608099	0.99664
_SET11_	ENSG00000149480	11	62360686	62369312	12	1608099	0.06413
_SET11_	ENSG00000162194	11	62430287	62439727	16	1608099	0.014893
_SET11_	ENSG00000168002	11	62529016	62534182	4	1608099	0.068237
_SET11_	ENSG00000162227	11	62538775	62554814	30	1608099	0.0095013
_SET11_	ENSG00000173153	11	64073044	64084215	10	1608099	0.25795
_SET11_	ENSG00000173113	11	64083932	64085556	3	1608099	0.73142
_SET11_	ENSG00000162302	11	64126620	64139687	22	1608099	0.28975
_SET11_	ENSG00000133895	11	64570982	64578766	10	1608099	0.079277
_SET11_	ENSG00000068971	11	64685025	64701945	33	1608099	0.6254
_SET11_	ENSG00000173039	11	65421067	65430565	11	1608099	0.82011
_SET11_	ENSG00000172977	11	65479467	65487075	23	1608099	0.86737
_SET11_	ENSG00000175592	11	65659520	65668044	24	1608099	0.83544
_SET11_	ENSG00000174576	11	66188475	66194178	6	1608099	0.2226
_SET11_	ENSG00000239306	11	66384053	66394818	7	1608099	0.031643
_SET11_	ENSG00000110711	11	67250512	67258574	8	1608099	0.26971
_SET11_	ENSG00000167800	11	67398774	67407031	31	1608099	0.15978
_SET11_	ENSG00000162337	11	68080077	68216743	292	1608099	0.22349
_SET11_	ENSG00000069482	11	68451247	68458643	16	1608099	0.76269
_SET11_	ENSG00000075388	11	69587797	69590171	10	1608099	0.90628
_SET11_	ENSG00000168040	11	70049269	70053496	5	1608099	0.90272
_SET11_	ENSG00000165462	11	71950121	71956708	9	1608099	0.63857
_SET11_	ENSG00000137486	11	74975226	75062873	186	1608099	0.21628
_SET11_	ENSG00000085741	11	75897369	75921780	71	1608099	0.14607
_SET11_	ENSG00000074201	11	77225981	77348850	253	1608099	0.074223
_SET11_	ENSG00000048649	11	77371041	77532063	347	1608099	0.12356
_SET11_	ENSG00000137504	11	85370752	85393951	36	1608099	1.1e-09
_SET11_	ENSG00000073921	11	85668727	85780924	315	1608099	0.16771
_SET11_	ENSG00000174804	11	86656721	86666433	20	1608099	0.75592
_SET11_	ENSG00000042429	11	93517393	93547861	48	1608099	0.59675
_SET11_	ENSG00000168876	11	94226795	94232749	20	1608099	0.58964
_SET11_	ENSG00000184384	11	95709762	96076344	1193	1608099	0.29008
_SET11_	ENSG00000082175	11	100900355	101001255	315	1608099	0.75599
_SET11_	ENSG00000137693	11	101981192	102104154	264	1608099	0.77407
_SET11_	ENSG00000110330	11	102217942	102249401	54	1608099	0.22969
_SET11_	ENSG00000149308	11	108027942	108093369	86	1608099	0.072211
_SET11_	ENSG00000149311	11	108093211	108239829	189	1608099	0.04674
_SET11_	ENSG00000150750	11	111126707	111157126	76	1608099	0.22472
_SET11_	ENSG00000214290	11	111169565	111179460	29	1608099	0.19772
_SET11_	ENSG00000110777	11	111222977	111326355	389	1608099	0.22145
_SET11_	ENSG00000150782	11	112013974	112034840	44	1608099	0.61076
_SET11_	ENSG00000149295	11	113280318	113346413	175	1608099	9.02e-10
_SET11_	ENSG00000109906	11	113930315	114121398	628	1608099	6.15e-06
_SET11_	ENSG00000109917	11	116648436	116658766	26	1608099	0.29056
_SET11_	ENSG00000118058	11	118307205	118397539	88	1608099	0.60048
_SET11_	ENSG00000186174	11	118764584	118796317	46	1608099	0.052397
_SET11_	ENSG00000176302	11	118842417	118852001	15	1608099	0.63271
_SET11_	ENSG00000172273	11	118992297	119006752	35	1608099	0.066872
_SET11_	ENSG00000137709	11	120107349	120190653	207	1608099	0.0698
_SET11_	ENSG00000188909	11	122848278	122852428	9	1608099	0.075457
_SET11_	ENSG00000109971	11	122928197	122933938	32	1608099	0.5383
_SET11_	ENSG00000064309	11	125825691	125933230	356	1608099	0.060326
_SET11_	ENSG00000110063	11	126173647	126215644	129	1608099	0.16475
_SET11_	ENSG00000134954	11	128328656	128457453	280	1608099	0.15917
_SET11_	ENSG00000151702	11	128556430	128683162	412	1608099	0.17421
_SET11_	ENSG00000043039	11	129245835	129322171	267	1608099	0.14883
_SET11_	ENSG00000170322	11	129733531	129765485	62	1608099	0.00095743
_SET11_	ENSG00000170325	11	129769601	129872730	279	1608099	0.1663
_SET11_	ENSG00000073614	12	389295	498620	293	1608099	0.12681
_SET11_	ENSG00000151065	12	2055220	2113701	210	1608099	0.63952
_SET11_	ENSG00000111206	12	2966847	2986206	35	1608099	0.61036
_SET11_	ENSG00000197905	12	3068496	3149839	320	1608099	0.27686
_SET11_	ENSG00000118972	12	4477393	4488894	21	1608099	0.34047
_SET11_	ENSG00000067182	12	6437923	6451280	30	1608099	0.55577
_SET11_	ENSG00000111642	12	6679249	6716642	72	1608099	0.19856
_SET11_	ENSG00000111653	12	6759446	6772314	22	1608099	0.16527
_SET11_	ENSG00000126746	12	6775643	6798738	14	1608099	0.065398
_SET11_	ENSG00000159335	12	6874682	6880116	10	1608099	0.17447
_SET11_	ENSG00000010610	12	6896024	6929974	112	1608099	0.63176
_SET11_	ENSG00000111676	12	7033626	7051484	26	1608099	2.34e-05
_SET11_	ENSG00000111704	12	7940390	7948655	54	1608099	0.90779
_SET11_	ENSG00000065970	12	8185299	8208099	42	1608099	0.83309
_SET11_	ENSG00000139083	12	11802788	12048336	664	1608099	0.54334
_SET11_	ENSG00000070018	12	12268959	12419946	305	1608099	0.27275
_SET11_	ENSG00000111269	12	12764761	12798042	61	1608099	0.18905
_SET11_	ENSG00000171681	12	14518610	14651697	325	1608099	0.79529
_SET11_	ENSG00000048540	12	16701307	16763528	64	1608099	0.55689
_SET11_	ENSG00000152944	12	27175479	27219276	123	1608099	0.036643
_SET11_	ENSG00000029153	12	27485787	27576241	272	1608099	0.0514
_SET11_	ENSG00000110888	12	30862486	30907885	128	1608099	0.028994
_SET11_	ENSG00000013573	12	31226779	31257725	83	1608099	0.26571
_SET11_	ENSG00000015153	12	42550906	42632151	142	1608099	0.58425
_SET11_	ENSG00000134294	12	46751972	46766650	26	1608099	0.59644
_SET11_	ENSG00000111424	12	48235320	48336831	300	1608099	0.75572
_SET11_	ENSG00000079387	12	48436681	48500091	161	1608099	0.013454
_SET11_	ENSG00000152556	12	48498922	48540187	103	1608099	0.037358
_SET11_	ENSG00000139620	12	49047184	49076021	62	1608099	0.51239
_SET11_	ENSG00000129315	12	49082247	49110681	63	1608099	0.4695
_SET11_	ENSG00000169884	12	49359123	49365546	9	1608099	0.014872
_SET11_	ENSG00000181418	12	49388932	49393092	6	1608099	0.0043763
_SET11_	ENSG00000167548	12	49412758	49453557	36	1608099	0.22465
_SET11_	ENSG00000187778	12	49950327	49961936	18	1608099	0.94539
_SET11_	ENSG00000066117	12	50478755	50494495	19	1608099	0.21103
_SET11_	ENSG00000123268	12	51157493	51214905	112	1608099	0.72537
_SET11_	ENSG00000110925	12	51454990	51477447	53	1608099	0.55909
_SET11_	ENSG00000135457	12	51487446	51566926	220	1608099	0.39031
_SET11_	ENSG00000139610	12	51722227	51740463	40	1608099	0.60817
_SET11_	ENSG00000139567	12	52300692	52317145	50	1608099	0.72405
_SET11_	ENSG00000123358	12	52416616	52453291	96	1608099	0.010497
_SET11_	ENSG00000172819	12	53604354	53626764	32	1608099	0.57586
_SET11_	ENSG00000170374	12	53720362	53739099	31	1608099	0.020061
_SET11_	ENSG00000185591	12	53773960	53810230	68	1608099	0.0057189
_SET11_	ENSG00000197111	12	53835525	53874946	36	1608099	0.021289
_SET11_	ENSG00000139625	12	53874274	53893847	17	1608099	0.026677
_SET11_	ENSG00000170653	12	53901640	54020199	201	1608099	0.026087
_SET11_	ENSG00000012822	12	54104903	54121529	41	1608099	0.0068857
_SET11_	ENSG00000123364	12	54332535	54340328	19	1608099	0.11271
_SET11_	ENSG00000123388	12	54366910	54371427	5	1608099	0.14981
_SET11_	ENSG00000180818	12	54378849	54384063	6	1608099	0.021308
_SET11_	ENSG00000198353	12	54410715	54449813	61	1608099	0.060343
_SET11_	ENSG00000123405	12	54685895	54694905	6	1608099	0.35483
_SET11_	ENSG00000123374	12	56360553	56366568	6	1608099	0.19059
_SET11_	ENSG00000123411	12	56401443	56432219	31	1608099	0.046004
_SET11_	ENSG00000139613	12	56556767	56583351	19	1608099	0.38585
_SET11_	ENSG00000139540	12	56623833	56631630	11	1608099	0.079976
_SET11_	ENSG00000135473	12	56710007	56727837	23	1608099	0.025374
_SET11_	ENSG00000110944	12	56732663	56734193	1	1608099	0.06766
_SET11_	ENSG00000170581	12	56735381	56753939	22	1608099	0.08369
_SET11_	ENSG00000166888	12	57489191	57525922	62	1608099	0.088902
_SET11_	ENSG00000111087	12	57853918	57866045	31	1608099	0.14256
_SET11_	ENSG00000166986	12	57869228	57911352	56	1608099	0.54842
_SET11_	ENSG00000175197	12	57910371	57914300	3	1608099	0.87648
_SET11_	ENSG00000183735	12	64845660	64895888	96	1608099	0.85804
_SET11_	ENSG00000149948	12	66217911	66360075	244	1608099	0.030758
_SET11_	ENSG00000111530	12	67663061	67713731	157	1608099	0.16159
_SET11_	ENSG00000111536	12	68595131	68619601	61	1608099	0.83426
_SET11_	ENSG00000127337	12	69753483	69784576	117	1608099	0.79987
_SET11_	ENSG00000166268	12	70219084	70352877	493	1608099	0.17415
_SET11_	ENSG00000111596	12	70636774	70748773	318	1608099	0.013445
_SET11_	ENSG00000165891	12	77415027	77459360	133	1608099	0.058095
_SET11_	ENSG00000058272	12	80167343	80329240	241	1608099	0.37982
_SET11_	ENSG00000111046	12	81101277	81103253	5	1608099	0.54413
_SET11_	ENSG00000111049	12	81110691	81113452	5	1608099	0.33201
_SET11_	ENSG00000180318	12	85673885	85695562	42	1608099	0.050153
_SET11_	ENSG00000198707	12	88442793	88535993	140	1608099	0.46019
_SET11_	ENSG00000139329	12	91496406	91505608	37	1608099	0.045502
_SET11_	ENSG00000011465	12	91539025	91576900	38	1608099	0.31444
_SET11_	ENSG00000111145	12	96588160	96663613	191	1608099	0.044792
_SET11_	ENSG00000075089	12	100592900	100635643	88	1608099	0.0045583
_SET11_	ENSG00000012504	12	100867486	100958191	141	1608099	0.43691
_SET11_	ENSG00000166211	12	101869199	101880775	36	1608099	0.52158
_SET11_	ENSG00000017427	12	102789645	102874423	141	1608099	0.00013077
_SET11_	ENSG00000139352	12	103351464	103354294	4	1608099	0.10302
_SET11_	ENSG00000111727	12	104458235	104498639	89	1608099	0.34637
_SET11_	ENSG00000120837	12	104510855	104532067	41	1608099	0.27578
_SET11_	ENSG00000111783	12	106976685	107156581	372	1608099	0.0019862
_SET11_	ENSG00000136045	12	108079509	108106944	69	1608099	0.12208
_SET11_	ENSG00000110851	12	108126643	108155049	76	1608099	0.055828
_SET11_	ENSG00000139445	12	109715784	109747025	62	1608099	0.00057518
_SET11_	ENSG00000135144	12	113494514	113535833	164	1608099	0.08021
_SET11_	ENSG00000089116	12	113899839	113910085	26	1608099	0.13885
_SET11_	ENSG00000089225	12	114791736	114846247	153	1608099	0.13999
_SET11_	ENSG00000135111	12	115108059	115121969	30	1608099	0.19905
_SET11_	ENSG00000088992	12	117476728	117537284	205	1608099	0.0022711
_SET11_	ENSG00000089250	12	117645947	117889975	665	1608099	0.46013
_SET11_	ENSG00000170890	12	120759914	120765592	12	1608099	0.87856
_SET11_	ENSG00000170855	12	120881764	120884215	1	1608099	0.9787
_SET11_	ENSG00000022840	12	120971283	121015397	129	1608099	0.25704
_SET11_	ENSG00000135100	12	121416346	121440315	94	1608099	0.21548
_SET11_	ENSG00000110931	12	121675497	121736111	172	1608099	0.093944
_SET11_	ENSG00000110801	12	122326637	122356203	67	1608099	0.66624
_SET11_	ENSG00000175727	12	122516628	122631894	194	1608099	0.058357
_SET11_	ENSG00000130783	12	123258874	123312075	166	1608099	0.021402
_SET11_	ENSG00000183495	12	132434508	132565005	191	1608099	0.14405
_SET11_	ENSG00000090612	12	133707570	133783698	197	1608099	0.30368
_SET11_	ENSG00000151849	13	25457171	25497018	106	1608099	0.13519
_SET11_	ENSG00000127870	13	26706253	26796791	339	1608099	0.61755
_SET11_	ENSG00000122035	13	27844464	27847827	7	1608099	0.040807
_SET11_	ENSG00000169840	13	28366780	28368905	2	1608099	0.76866
_SET11_	ENSG00000139515	13	28494157	28500368	18	1608099	0.023289
_SET11_	ENSG00000165556	13	28536274	28545276	19	1608099	0.28735
_SET11_	ENSG00000152520	13	28712643	28869475	243	1608099	0.034925
_SET11_	ENSG00000189403	13	31032884	31191734	357	1608099	0.72684
_SET11_	ENSG00000139618	13	32889611	32973805	173	1608099	0.5642
_SET11_	ENSG00000133111	13	37393361	37403241	15	1608099	0.34021
_SET11_	ENSG00000120693	13	37418968	37494902	175	1608099	0.44065
_SET11_	ENSG00000120699	13	37572953	37583750	15	1608099	0.28455
_SET11_	ENSG00000102710	13	37583449	37633850	64	1608099	0.63086
_SET11_	ENSG00000150907	13	41129804	41240734	223	1608099	0.19026
_SET11_	ENSG00000120690	13	41506056	41635576	223	1608099	0.10335
_SET11_	ENSG00000172766	13	41885341	41951166	158	1608099	0.23691
_SET11_	ENSG00000102760	13	42031695	42045018	37	1608099	0.46132
_SET11_	ENSG00000120659	13	43136872	43182149	115	1608099	0.019702
_SET11_	ENSG00000083635	13	45513384	45563618	58	1608099	0.921
_SET11_	ENSG00000188342	13	45694650	45858237	279	1608099	0.6563
_SET11_	ENSG00000136146	13	48627459	48669267	136	1608099	0.15104
_SET11_	ENSG00000139687	13	48877887	49056122	230	1608099	0.44121
_SET11_	ENSG00000204977	13	50570024	50594617	45	1608099	0.00039069
_SET11_	ENSG00000136108	13	53029564	53050763	51	1608099	0.72047
_SET11_	ENSG00000083544	13	60970591	61148012	361	1608099	0.47323
_SET11_	ENSG00000083520	13	73329540	73356234	56	1608099	0.0095842
_SET11_	ENSG00000102554	13	73629114	73651676	52	1608099	0.17887
_SET11_	ENSG00000136153	13	76194570	76434004	625	1608099	0.47673
_SET11_	ENSG00000152192	13	79172497	79177673	8	1608099	0.0042039
_SET11_	ENSG00000125285	13	95361886	95364389	3	1608099	0.3053
_SET11_	ENSG00000043355	13	100634026	100639018	9	1608099	0.60451
_SET11_	ENSG00000153487	13	111365083	111373421	14	1608099	0.034807
_SET11_	ENSG00000182968	13	112721913	112726020	4	1608099	0.0077192
_SET11_	ENSG00000126226	13	113831891	113863029	45	1608099	0.22141
_SET11_	ENSG00000198176	13	114239013	114295785	87	1608099	0.016608
_SET11_	ENSG00000136319	14	20724717	20774153	158	1608099	0.14092
_SET11_	ENSG00000100823	14	20923350	20925927	4	1608099	0.14625
_SET11_	ENSG00000165804	14	21558205	21572881	31	1608099	0.43906
_SET11_	ENSG00000092201	14	21819631	21852425	73	1608099	0.65461
_SET11_	ENSG00000100888	14	21853353	21924285	126	1608099	0.44967
_SET11_	ENSG00000165819	14	21966277	21979517	41	1608099	0.00097065
_SET11_	ENSG00000165821	14	21989232	22005350	35	1608099	0.76343
_SET11_	ENSG00000100461	14	23369854	23388393	50	1608099	0.0042428
_SET11_	ENSG00000100462	14	23389720	23398794	15	1608099	0.0059844
_SET11_	ENSG00000092067	14	23586513	23588825	7	1608099	0.14768
_SET11_	ENSG00000166090	14	23842018	23845612	10	1608099	0.34789
_SET11_	ENSG00000129535	14	24549316	24584223	49	1608099	0.24595
_SET11_	ENSG00000213928	14	24630262	24635774	6	1608099	0.23031
_SET11_	ENSG00000129465	14	24805227	24809251	16	1608099	0.023014
_SET11_	ENSG00000100968	14	24834879	24848810	31	1608099	0.060974
_SET11_	ENSG00000184304	14	30045687	30661104	1472	1608099	0.00057183
_SET11_	ENSG00000151322	14	33404139	34273382	2802	1608099	0.0031672
_SET11_	ENSG00000129518	14	34985135	35008916	68	1608099	0.56634
_SET11_	ENSG00000100906	14	35870717	35873955	10	1608099	0.00046334
_SET11_	ENSG00000136352	14	36985602	36990354	5	1608099	0.51016
_SET11_	ENSG00000136327	14	37049784	37051812	3	1608099	0.030559
_SET11_	ENSG00000198807	14	37126773	37148920	73	1608099	0.51665
_SET11_	ENSG00000129514	14	38059189	38069245	21	1608099	0.053171
_SET11_	ENSG00000087302	14	52456193	52471420	42	1608099	0.0012312
_SET11_	ENSG00000100519	14	53173890	53195305	31	1608099	0.10554
_SET11_	ENSG00000125378	14	54416454	54425479	23	1608099	0.032438
_SET11_	ENSG00000020577	14	55033815	55260033	579	1608099	0.014298
_SET11_	ENSG00000165588	14	57267425	57277197	8	1608099	0.00058454
_SET11_	ENSG00000032219	14	58765103	58840605	92	1608099	0.17117
_SET11_	ENSG00000100614	14	60712470	60765805	88	1608099	0.62389
_SET11_	ENSG00000126778	14	61110133	61124977	14	1608099	0.19172
_SET11_	ENSG00000100625	14	61176246	61191066	19	1608099	0.099085
_SET11_	ENSG00000100644	14	62162231	62214976	95	1608099	0.27744
_SET11_	ENSG00000140009	14	64550950	64804830	623	1608099	0.21501
_SET11_	ENSG00000258289	14	65381079	65411309	113	1608099	0.04184
_SET11_	ENSG00000125952	14	65472892	65569413	242	1608099	0.10792
_SET11_	ENSG00000185650	14	69254377	69263190	20	1608099	0.059016
_SET11_	ENSG00000072110	14	69340860	69446157	383	1608099	0.035707
_SET11_	ENSG00000100650	14	70193617	70238722	103	1608099	0.316
_SET11_	ENSG00000133997	14	71047974	71067384	72	1608099	0.17949
_SET11_	ENSG00000080815	14	73603126	73690399	166	1608099	0.016231
_SET11_	ENSG00000119725	14	74353320	74399214	170	1608099	0.30033
_SET11_	ENSG00000170345	14	75745477	75748933	8	1608099	0.32234
_SET11_	ENSG00000156127	14	75988768	76013358	58	1608099	0.08934
_SET11_	ENSG00000119699	14	76424442	76449334	50	1608099	0.116
_SET11_	ENSG00000119715	14	76776957	76968178	776	1608099	0.77161
_SET11_	ENSG00000119669	14	77490888	77495034	4	1608099	0.82548
_SET11_	ENSG00000100603	14	78183942	78227550	153	1608099	0.027003
_SET11_	ENSG00000165417	14	81641796	81687721	89	1608099	0.24372
_SET11_	ENSG00000100784	14	91336799	91526980	405	1608099	0.00010597
_SET11_	ENSG00000100815	14	92432335	92507240	156	1608099	0.62147
_SET11_	ENSG00000127152	14	99635624	99737861	271	1608099	4.2e-13
_SET11_	ENSG00000183576	14	99864083	99947216	101	1608099	0.44414
_SET11_	ENSG00000090061	14	99947506	100001381	97	1608099	0.026039
_SET11_	ENSG00000100811	14	100704635	100749129	95	1608099	0.33263
_SET11_	ENSG00000142208	14	105235686	105262088	82	1608099	0.018122
_SET11_	ENSG00000185024	14	105675623	105781926	247	1608099	0.37927
_SET11_	ENSG00000182979	14	105886159	105937066	48	1608099	0.63619
_SET11_	ENSG00000182636	15	23930565	23932450	2	1608099	0.31929
_SET11_	ENSG00000114062	15	25582381	25684128	203	1608099	0.225
_SET11_	ENSG00000169926	15	31619058	31727868	281	1608099	0.10016
_SET11_	ENSG00000166923	15	33010175	33026870	52	1608099	0.52344
_SET11_	ENSG00000198146	15	35270542	35280488	14	1608099	0.58964
_SET11_	ENSG00000134138	15	37181406	37393504	436	1608099	0.002302
_SET11_	ENSG00000128908	15	41271078	41408552	242	1608099	0.13104
_SET11_	ENSG00000174197	15	41913422	42062141	269	1608099	0.00076569
_SET11_	ENSG00000092529	15	42640301	42704516	144	1608099	0.56582
_SET11_	ENSG00000067369	15	43699407	43802926	195	1608099	0.74861
_SET11_	ENSG00000128886	15	44064798	44069741	5	1608099	0.077664
_SET11_	ENSG00000229474	15	44957930	45003514	31	1608099	0.53261
_SET11_	ENSG00000140285	15	49715293	49780972	203	1608099	0.039223
_SET11_	ENSG00000104064	15	50569389	50647605	179	1608099	0.024379
_SET11_	ENSG00000166477	15	52230222	52264003	71	1608099	0.00014857
_SET11_	ENSG00000169856	15	53049637	53083273	80	1608099	1.45e-05
_SET11_	ENSG00000260916	15	55632230	55700708	227	1608099	0.14644
_SET11_	ENSG00000171016	15	55831088	55881145	199	1608099	0.23678
_SET11_	ENSG00000140262	15	57210821	57591479	940	1608099	0.0031161
_SET11_	ENSG00000157450	15	59157374	59389618	476	1608099	0.09141
_SET11_	ENSG00000140307	15	59930261	59949740	65	1608099	0.18428
_SET11_	ENSG00000182718	15	60639333	60695082	148	1608099	0.022917
_SET11_	ENSG00000128915	15	60711808	60771359	108	1608099	0.033415
_SET11_	ENSG00000069667	15	60780483	61521518	2033	1608099	0.011684
_SET11_	ENSG00000103671	15	64679947	64747502	116	1608099	0.0802
_SET11_	ENSG00000180357	15	64752941	64978264	424	1608099	0.044941
_SET11_	ENSG00000169032	15	66679155	66784650	284	1608099	0.21565
_SET11_	ENSG00000137834	15	66994566	67074338	230	1608099	0.0014263
_SET11_	ENSG00000166949	15	67356101	67487533	386	1608099	0.18696
_SET11_	ENSG00000137764	15	67835047	68099461	566	1608099	2.87e-06
_SET11_	ENSG00000140464	15	74287014	74340153	134	1608099	0.015725
_SET11_	ENSG00000179361	15	74833518	74890472	76	1608099	0.49496
_SET11_	ENSG00000169375	15	75661720	75748183	90	1608099	0.33863
_SET11_	ENSG00000159556	15	76629065	76634817	17	1608099	1.3e-06
_SET11_	ENSG00000185787	15	79102829	79190475	331	1608099	0.35703
_SET11_	ENSG00000172379	15	80696692	80890278	503	1608099	0.57015
_SET11_	ENSG00000214575	15	83211951	83317612	245	1608099	9.08e-05
_SET11_	ENSG00000169594	15	83924655	83953466	40	1608099	3.66e-05
_SET11_	ENSG00000166823	15	90291892	90294541	6	1608099	0.19156
_SET11_	ENSG00000140577	15	91073157	91188577	324	1608099	0.72387
_SET11_	ENSG00000197299	15	91260558	91358859	292	1608099	0.045344
_SET11_	ENSG00000182175	15	93586636	93632433	212	1608099	0.5807
_SET11_	ENSG00000185551	15	96869167	96883492	14	1608099	0.19717
_SET11_	ENSG00000068305	15	100017370	100256671	580	1608099	0.29225
_SET11_	ENSG00000103126	16	337440	402673	241	1608099	0.048076
_SET11_	ENSG00000005513	16	1031808	1036979	27	1608099	0.0011296
_SET11_	ENSG00000008710	16	2138711	2185899	70	1608099	0.082753
_SET11_	ENSG00000167967	16	2273567	2285743	17	1608099	0.96613
_SET11_	ENSG00000006194	16	3313743	3351401	48	1608099	0.50885
_SET11_	ENSG00000167981	16	3486104	3493542	37	1608099	0.21205
_SET11_	ENSG00000005339	16	3775055	3930727	234	1608099	0.19312
_SET11_	ENSG00000090447	16	4307187	4323076	24	1608099	0.1629
_SET11_	ENSG00000126603	16	4364762	4389598	57	1608099	0.0021603
_SET11_	ENSG00000140632	16	4853204	4897343	129	1608099	0.21567
_SET11_	ENSG00000179583	16	10971055	11026079	172	1608099	0.58679
_SET11_	ENSG00000189067	16	11641853	11730237	376	1608099	0.6583
_SET11_	ENSG00000186260	16	14165178	14360630	446	1608099	0.93483
_SET11_	ENSG00000140694	16	14529558	14726585	284	1608099	0.16681
_SET11_	ENSG00000085721	16	15153879	15188174	70	1608099	0.025361
_SET11_	ENSG00000166869	16	23765948	23770272	5	1608099	0.053834
_SET11_	ENSG00000166501	16	23847322	24231932	1182	1608099	0.08125
_SET11_	ENSG00000090905	16	24741016	24838953	188	1608099	6.23e-08
_SET11_	ENSG00000155666	16	27214807	27233089	34	1608099	0.77448
_SET11_	ENSG00000176046	16	28548606	28550495	4	1608099	0.00046346
_SET11_	ENSG00000176476	16	28565236	28603111	86	1608099	0.000109
_SET11_	ENSG00000176953	16	28962128	28978418	26	1608099	4.04e-05
_SET11_	ENSG00000103495	16	29817427	29823649	3	1608099	0.097414
_SET11_	ENSG00000169592	16	30006615	30017114	25	1608099	0.00026674
_SET11_	ENSG00000149922	16	30097114	30103208	10	1608099	2.76e-05
_SET11_	ENSG00000102882	16	30125426	30134827	12	1608099	3.7e-09
_SET11_	ENSG00000180035	16	30389427	30411429	43	1608099	0.014357
_SET11_	ENSG00000080603	16	30709530	30755602	32	1608099	0.090624
_SET11_	ENSG00000102870	16	30789778	30798523	2	1608099	0.015599
_SET11_	ENSG00000167394	16	31072164	31085641	17	1608099	0.00029682
_SET11_	ENSG00000103510	16	31127075	31142714	24	1608099	0.056785
_SET11_	ENSG00000089280	16	31191431	31203127	9	1608099	0.0048564
_SET11_	ENSG00000140682	16	31482906	31489281	7	1608099	0.6692
_SET11_	ENSG00000185947	16	31885079	31928668	23	1608099	0.025665
_SET11_	ENSG00000102935	16	49521435	49891830	1088	1608099	0.0097459
_SET11_	ENSG00000121274	16	50186829	50269221	161	1608099	0.35015
_SET11_	ENSG00000166164	16	50347398	50402845	115	1608099	0.33577
_SET11_	ENSG00000167207	16	50727514	50766988	72	1608099	0.17579
_SET11_	ENSG00000103449	16	51169886	51185278	22	1608099	0.30529
_SET11_	ENSG00000103460	16	52471917	52581714	227	1608099	0.48358
_SET11_	ENSG00000140718	16	53737875	54155853	1342	1608099	1.63e-13
_SET11_	ENSG00000177508	16	54317216	54320675	3	1608099	0.3496
_SET11_	ENSG00000159387	16	55357672	55364672	30	1608099	0.02824
_SET11_	ENSG00000167005	16	56463045	56486111	38	1608099	0.47045
_SET11_	ENSG00000087250	16	56622986	56625000	7	1608099	0.15183
_SET11_	ENSG00000140853	16	57023397	57117443	361	1608099	0.59117
_SET11_	ENSG00000102931	16	57279010	57287516	15	1608099	0.52898
_SET11_	ENSG00000006210	16	57406370	57418960	40	1608099	0.47504
_SET11_	ENSG00000166188	16	58028572	58034357	11	1608099	0.97471
_SET11_	ENSG00000181938	16	58328984	58440048	367	1608099	0.86978
_SET11_	ENSG00000125107	16	58553855	58663790	323	1608099	0.00040815
_SET11_	ENSG00000067955	16	67063019	67134961	78	1608099	0.010828
_SET11_	ENSG00000102878	16	67197288	67203848	3	1608099	0.005215
_SET11_	ENSG00000205250	16	67226072	67232821	10	1608099	0.030898
_SET11_	ENSG00000135723	16	67263290	67281561	22	1608099	0.0071754
_SET11_	ENSG00000102974	16	67596310	67673086	96	1608099	0.058428
_SET11_	ENSG00000072736	16	68118654	68263162	221	1608099	0.25744
_SET11_	ENSG00000184939	16	68563993	68609975	186	1608099	0.097524
_SET11_	ENSG00000039068	16	68771128	68869451	295	1608099	0.083334
_SET11_	ENSG00000103044	16	69139467	69152622	22	1608099	0.053966
_SET11_	ENSG00000102908	16	69598997	69738569	282	1608099	0.016585
_SET11_	ENSG00000198373	16	69796209	69975644	464	1608099	0.015269
_SET11_	ENSG00000189091	16	70557691	70608820	70	1608099	0.12335
_SET11_	ENSG00000140836	16	72816784	73093597	736	1608099	6.03e-05
_SET11_	ENSG00000065427	16	75661622	75682541	71	1608099	0.23022
_SET11_	ENSG00000186153	16	78133310	79246564	6915	1608099	0.061567
_SET11_	ENSG00000178573	16	79619740	79634611	57	1608099	0.081792
_SET11_	ENSG00000166454	16	81069452	81080963	28	1608099	0.69379
_SET11_	ENSG00000140945	16	82660408	83830204	6651	1608099	0.022722
_SET11_	ENSG00000131153	16	85709804	85723679	50	1608099	0.49285
_SET11_	ENSG00000140968	16	85932409	85956215	87	1608099	0.004891
_SET11_	ENSG00000103241	16	86544133	86548076	15	1608099	0.29001
_SET11_	ENSG00000179588	16	88519725	88603424	332	1608099	0.30745
_SET11_	ENSG00000158545	16	88636789	88698374	223	1608099	0.8226
_SET11_	ENSG00000258839	16	89978527	89987385	33	1608099	0.018673
_SET11_	ENSG00000132376	17	1397865	1420182	84	1608099	0.090871
_SET11_	ENSG00000167711	17	1646130	1658562	47	1608099	0.26195
_SET11_	ENSG00000127804	17	2308856	2415185	235	1608099	0.037727
_SET11_	ENSG00000132382	17	4442192	4458926	55	1608099	0.16292
_SET11_	ENSG00000141456	17	4574679	4607632	82	1608099	0.86215
_SET11_	ENSG00000161920	17	4634723	4636905	4	1608099	0.8208
_SET11_	ENSG00000108509	17	4871287	4890960	55	1608099	1.13e-05
_SET11_	ENSG00000180626	17	5082831	5095178	29	1608099	0.1457
_SET11_	ENSG00000005100	17	5344232	5372380	81	1608099	0.0013848
_SET11_	ENSG00000108590	17	6546635	6554954	39	1608099	0.01869
_SET11_	ENSG00000004975	17	7128660	7137864	12	1608099	0.13258
_SET11_	ENSG00000132507	17	7210318	7215774	13	1608099	0.19412
_SET11_	ENSG00000132522	17	7214643	7218883	10	1608099	0.10516
_SET11_	ENSG00000181222	17	7387685	7417933	122	1608099	0.0082632
_SET11_	ENSG00000129194	17	7491496	7493488	5	1608099	7.05e-09
_SET11_	ENSG00000141510	17	7565097	7590856	81	1608099	0.0081951
_SET11_	ENSG00000132510	17	7743222	7758114	24	1608099	0.085733
_SET11_	ENSG00000170004	17	7788124	7816078	42	1608099	0.019802
_SET11_	ENSG00000179094	17	8043790	8059824	32	1608099	0.078489
_SET11_	ENSG00000141052	17	12569207	12672266	312	1608099	0.82606
_SET11_	ENSG00000221926	17	15531274	15587625	98	1608099	0.023736
_SET11_	ENSG00000141040	17	16454701	16472520	16	1608099	0.93066
_SET11_	ENSG00000154803	17	17115526	17140502	82	1608099	0.092869
_SET11_	ENSG00000141026	17	17380300	17396540	33	1608099	0.094336
_SET11_	ENSG00000108557	17	17584787	17714767	195	1608099	0.057213
_SET11_	ENSG00000072310	17	17713713	17740325	39	1608099	0.0024018
_SET11_	ENSG00000166484	17	19281034	19286857	1	1608099	0.2511
_SET11_	ENSG00000124422	17	20902910	20947073	153	1608099	0.56
_SET11_	ENSG00000034152	17	21187984	21218552	27	1608099	0.0076861
_SET11_	ENSG00000109101	17	26833261	26865914	81	1608099	0.14597
_SET11_	ENSG00000109111	17	26989109	27029697	34	1608099	0.14906
_SET11_	ENSG00000176390	17	29096406	29151794	179	1608099	0.17434
_SET11_	ENSG00000125686	17	37560538	37607539	79	1608099	0.31711
_SET11_	ENSG00000167258	17	37617764	37721160	199	1608099	0.28474
_SET11_	ENSG00000171532	17	37759789	37766030	6	1608099	0.7953
_SET11_	ENSG00000141736	17	37844167	37886679	48	1608099	0.92135
_SET11_	ENSG00000161405	17	37921198	38020441	225	1608099	0.71816
_SET11_	ENSG00000108342	17	38171614	38174066	11	1608099	0.28531
_SET11_	ENSG00000008838	17	38175350	38217468	84	1608099	0.43338
_SET11_	ENSG00000126351	17	38214543	38250120	55	1608099	0.037562
_SET11_	ENSG00000126368	17	38249040	38256978	16	1608099	0.5297
_SET11_	ENSG00000188895	17	38278551	38293042	26	1608099	0.046893
_SET11_	ENSG00000131759	17	38465444	38513094	64	1608099	0.010823
_SET11_	ENSG00000131747	17	38544768	38574202	44	1608099	0.03581
_SET11_	ENSG00000073584	17	38781214	38804760	41	1608099	0.56179
_SET11_	ENSG00000173801	17	39775692	39943183	554	1608099	0.58218
_SET11_	ENSG00000141698	17	39981335	39992523	38	1608099	0.38922
_SET11_	ENSG00000108773	17	40265126	40273376	15	1608099	0.32951
_SET11_	ENSG00000173757	17	40351186	40428725	80	1608099	0.17783
_SET11_	ENSG00000126561	17	40439565	40463961	53	1608099	0.026614
_SET11_	ENSG00000168610	17	40465342	40540586	136	1608099	0.0007394
_SET11_	ENSG00000108788	17	40719086	40725257	13	1608099	0.22821
_SET11_	ENSG00000131470	17	40724333	40729849	9	1608099	0.37206
_SET11_	ENSG00000108799	17	40852293	40897071	37	1608099	0.19562
_SET11_	ENSG00000012048	17	41196312	41277500	160	1608099	0.010732
_SET11_	ENSG00000175832	17	41605212	41656988	102	1608099	0.65193
_SET11_	ENSG00000005102	17	41717756	41739322	64	1608099	0.72428
_SET11_	ENSG00000167941	17	41831099	41836156	4	1608099	0.19802
_SET11_	ENSG00000108840	17	42154114	42201070	80	1608099	5.63e-05
_SET11_	ENSG00000087152	17	42269173	42277481	11	1608099	5.41e-05
_SET11_	ENSG00000108312	17	42282401	42298994	25	1608099	4.41e-06
_SET11_	ENSG00000180340	17	42634925	42636907	1	1608099	0.03902
_SET11_	ENSG00000256762	17	44076616	44077060	1	1608099	0.0067579
_SET11_	ENSG00000120071	17	44107282	44302733	734	1608099	0.00020144
_SET11_	ENSG00000073861	17	45810610	45823485	43	1608099	5.74e-06
_SET11_	ENSG00000108465	17	46045176	46059140	39	1608099	0.0019184
_SET11_	ENSG00000141293	17	46210802	46507637	673	1608099	6.82e-05
_SET11_	ENSG00000120094	17	46605888	46608359	4	1608099	0.048994
_SET11_	ENSG00000173917	17	46618256	46623441	15	1608099	0.037623
_SET11_	ENSG00000120093	17	46626232	46682274	121	1608099	0.00096086
_SET11_	ENSG00000182742	17	46652875	46657473	7	1608099	0.048828
_SET11_	ENSG00000120075	17	46668619	46671323	8	1608099	0.010238
_SET11_	ENSG00000260027	17	46684594	46710934	77	1608099	0.00036293
_SET11_	ENSG00000170689	17	46698518	46703839	16	1608099	0.045458
_SET11_	ENSG00000159217	17	47074774	47133012	101	1608099	0.00018856
_SET11_	ENSG00000167085	17	47481414	47492246	28	1608099	3.56e-05
_SET11_	ENSG00000064300	17	47572655	47592379	60	1608099	0.26749
_SET11_	ENSG00000136504	17	47865917	47906458	33	1608099	0.41165
_SET11_	ENSG00000064195	17	48067369	48072588	22	1608099	0.76763
_SET11_	ENSG00000108821	17	48260650	48278993	47	1608099	0.68987
_SET11_	ENSG00000141232	17	48939584	48945339	7	1608099	0.24854
_SET11_	ENSG00000243678	17	49230920	49249108	54	1608099	0.27558
_SET11_	ENSG00000011258	17	49254786	49337524	182	1608099	0.077012
_SET11_	ENSG00000108924	17	53342373	53402426	134	1608099	0.0012463
_SET11_	ENSG00000121060	17	54965270	54991399	35	1608099	0.65118
_SET11_	ENSG00000136451	17	56048910	56065620	25	1608099	0.2437
_SET11_	ENSG00000213246	17	56422539	56430454	22	1608099	0.12963
_SET11_	ENSG00000108395	17	57059999	57184282	191	1608099	0.097926
_SET11_	ENSG00000141376	17	58754814	59470199	1014	1608099	0.0034318
_SET11_	ENSG00000121068	17	59477257	59486827	26	1608099	0.65105
_SET11_	ENSG00000121075	17	59529765	59562471	76	1608099	0.51727
_SET11_	ENSG00000108510	17	60019966	60142643	139	1608099	0.075548
_SET11_	ENSG00000087191	17	61904512	61909379	10	1608099	0.361
_SET11_	ENSG00000108604	17	61909444	61920425	16	1608099	0.24785
_SET11_	ENSG00000178607	17	62116502	62208179	170	1608099	0.063431
_SET11_	ENSG00000130935	17	65713949	65740647	72	1608099	0.71427
_SET11_	ENSG00000171634	17	65821640	65980494	269	1608099	0.36672
_SET11_	ENSG00000125398	17	70117161	70122561	9	1608099	0.86303
_SET11_	ENSG00000188612	17	73163408	73179078	25	1608099	0.3129
_SET11_	ENSG00000125450	17	73201754	73231853	46	1608099	0.91418
_SET11_	ENSG00000132471	17	73841780	73852588	24	1608099	0.63957
_SET11_	ENSG00000129654	17	74132414	74137380	8	1608099	0.23216
_SET11_	ENSG00000070495	17	74708919	74722866	17	1608099	0.73131
_SET11_	ENSG00000181038	17	74722912	74730018	4	1608099	0.82837
_SET11_	ENSG00000078687	17	76000249	76104916	206	1608099	0.10384
_SET11_	ENSG00000141564	17	78518619	78940171	1687	1608099	1.69e-05
_SET11_	ENSG00000262814	17	79670387	79674556	21	1608099	0.48133
_SET11_	ENSG00000187531	17	79869815	79879199	7	1608099	0.70927
_SET11_	ENSG00000197063	17	79876146	79885590	3	1608099	0.089607
_SET11_	ENSG00000141568	17	80477589	80602538	514	1608099	0.41139
_SET11_	ENSG00000141579	17	80787311	80798454	35	1608099	0.93421
_SET11_	ENSG00000079134	18	214520	268050	138	1608099	0.80389
_SET11_	ENSG00000176105	18	721588	812547	309	1608099	0.17446
_SET11_	ENSG00000141433	18	904944	912173	31	1608099	0.031823
_SET11_	ENSG00000101577	18	2916992	3013313	270	1608099	0.51233
_SET11_	ENSG00000067900	18	18526867	18691812	116	1608099	0.17735
_SET11_	ENSG00000141448	18	19749404	19782491	32	1608099	0.0081193
_SET11_	ENSG00000198795	18	22641890	22932154	741	1608099	4.65e-08
_SET11_	ENSG00000141380	18	23596578	23671181	144	1608099	0.3352
_SET11_	ENSG00000141384	18	23805900	23971649	416	1608099	0.66945
_SET11_	ENSG00000141431	18	31158579	31331156	387	1608099	1.46e-06
_SET11_	ENSG00000172466	18	32912176	32925446	26	1608099	0.9363
_SET11_	ENSG00000153391	18	33032194	33077955	76	1608099	0.54594
_SET11_	ENSG00000101489	18	34823010	35146000	845	1608099	8.99e-08
_SET11_	ENSG00000152214	18	40323192	40695657	867	1608099	0.023053
_SET11_	ENSG00000175387	18	45357922	45457515	180	1608099	0.059163
_SET11_	ENSG00000184828	18	45553044	45937123	1405	1608099	0.01761
_SET11_	ENSG00000154832	18	47808713	47814674	10	1608099	0.82597
_SET11_	ENSG00000141646	18	48494410	48611415	125	1608099	0.82663
_SET11_	ENSG00000134046	18	51679079	51751158	122	1608099	0.062916
_SET11_	ENSG00000196628	18	52889562	53332018	698	1608099	3.69e-05
_SET11_	ENSG00000119547	18	55102917	55158529	198	1608099	6.28e-05
_SET11_	ENSG00000134438	18	56934267	56941318	19	1608099	0.025477
_SET11_	ENSG00000101493	18	74069644	74207146	412	1608099	0.00020497
_SET11_	ENSG00000166573	18	74962505	74980858	90	1608099	0.0066994
_SET11_	ENSG00000131196	18	77155856	77289325	600	1608099	0.022257
_SET11_	ENSG00000070404	19	676392	683385	30	1608099	0.047883
_SET11_	ENSG00000175221	19	867962	893218	144	1608099	0.69232
_SET11_	ENSG00000116017	19	925781	975939	275	1608099	0.44418
_SET11_	ENSG00000064932	19	1107636	1174282	233	1608099	0.037398
_SET11_	ENSG00000099622	19	1259384	1274879	20	1608099	0.091718
_SET11_	ENSG00000071626	19	1407568	1435719	36	1608099	0.026528
_SET11_	ENSG00000181588	19	1554668	1568057	18	1608099	0.10364
_SET11_	ENSG00000071655	19	1576639	1592882	28	1608099	0.044084
_SET11_	ENSG00000071564	19	1609291	1652604	100	1608099	0.021132
_SET11_	ENSG00000205922	19	1752372	1780987	83	1608099	0.44203
_SET11_	ENSG00000065000	19	2100988	2164464	239	1608099	0.0019465
_SET11_	ENSG00000104885	19	2164148	2232577	210	1608099	0.014461
_SET11_	ENSG00000141905	19	3359561	3469215	372	1608099	0.35128
_SET11_	ENSG00000173976	19	3769087	3772233	9	1608099	0.59773
_SET11_	ENSG00000126934	19	4090319	4124126	88	1608099	0.0025208
_SET11_	ENSG00000060566	19	4153598	4173051	59	1608099	0.00026896
_SET11_	ENSG00000074842	19	4641386	4670382	113	1608099	0.54857
_SET11_	ENSG00000087903	19	5993175	6199583	581	1608099	0.37555
_SET11_	ENSG00000125651	19	6379580	6393992	49	1608099	0.60212
_SET11_	ENSG00000088247	19	6413359	6424805	38	1608099	0.12827
_SET11_	ENSG00000171105	19	7112266	7294045	734	1608099	6.28e-06
_SET11_	ENSG00000076984	19	7968728	7979363	36	1608099	0.063848
_SET11_	ENSG00000127445	19	9945933	9960358	25	1608099	0.00016535
_SET11_	ENSG00000220201	19	10415479	10420556	11	1608099	0.70676
_SET11_	ENSG00000129351	19	10764937	10803093	52	1608099	0.6321
_SET11_	ENSG00000079805	19	10828755	10944164	287	1608099	0.21149
_SET11_	ENSG00000142453	19	10982189	11033453	73	1608099	0.68369
_SET11_	ENSG00000127616	19	11071598	11176071	279	1608099	0.49751
_SET11_	ENSG00000171223	19	12902310	12904124	2	1608099	0.91503
_SET11_	ENSG00000105610	19	12995237	12997995	3	1608099	0.5855
_SET11_	ENSG00000008441	19	13106422	13209610	147	1608099	0.36424
_SET11_	ENSG00000104903	19	13209847	13213975	14	1608099	0.22669
_SET11_	ENSG00000160888	19	13261229	13265722	11	1608099	0.13559
_SET11_	ENSG00000187556	19	13972877	13991571	24	1608099	0.82263
_SET11_	ENSG00000123143	19	14543865	14582679	99	1608099	0.53016
_SET11_	ENSG00000074181	19	15270444	15311792	127	1608099	0.071654
_SET11_	ENSG00000141867	19	15347647	15443356	109	1608099	0.10502
_SET11_	ENSG00000011243	19	15490859	15529952	65	1608099	0.002528
_SET11_	ENSG00000127528	19	16435628	16438685	9	1608099	0.073781
_SET11_	ENSG00000105085	19	16685718	16739873	100	1608099	0.17748
_SET11_	ENSG00000007080	19	18043825	18054800	36	1608099	0.26052
_SET11_	ENSG00000105647	19	18263928	18281350	34	1608099	3.04e-05
_SET11_	ENSG00000130522	19	18390563	18392432	2	1608099	0.021421
_SET11_	ENSG00000130511	19	18529674	18545372	24	1608099	0.11794
_SET11_	ENSG00000105656	19	18553473	18632937	181	1608099	0.15957
_SET11_	ENSG00000105662	19	18794487	18893004	247	1608099	3.46e-05
_SET11_	ENSG00000005007	19	18942747	18979045	69	1608099	0.45282
_SET11_	ENSG00000213999	19	19256377	19303400	186	1608099	0.074766
_SET11_	ENSG00000064490	19	19303008	19312678	16	1608099	0.0071866
_SET11_	ENSG00000167491	19	19496635	19619740	182	1608099	0.33223
_SET11_	ENSG00000105717	19	19672522	19729725	82	1608099	0.26102
_SET11_	ENSG00000196268	19	21579921	21610375	106	1608099	0.72117
_SET11_	ENSG00000198521	19	21987752	22034927	138	1608099	0.84323
_SET11_	ENSG00000160321	19	22115760	22193751	256	1608099	0.44233
_SET11_	ENSG00000196350	19	22469210	22499978	50	1608099	0.10155
_SET11_	ENSG00000213973	19	22939007	22966909	134	1608099	0.030909
_SET11_	ENSG00000167232	19	23487793	23578362	279	1608099	0.012162
_SET11_	ENSG00000245848	19	33790840	33793470	5	1608099	0.98494
_SET11_	ENSG00000153879	19	33864236	33873592	22	1608099	0.038861
_SET11_	ENSG00000105698	19	35759881	35770724	32	1608099	0.75578
_SET11_	ENSG00000105697	19	35771619	35776046	9	1608099	0.66759
_SET11_	ENSG00000105672	19	36132647	36135773	4	1608099	0.076086
_SET11_	ENSG00000272333	19	36208921	36229779	44	1608099	0.22626
_SET11_	ENSG00000267041	19	37205285	37263727	116	1608099	0.22527
_SET11_	ENSG00000251247	19	37341263	37403931	135	1608099	0.0053108
_SET11_	ENSG00000196967	19	37597636	37663643	134	1608099	1.6e-05
_SET11_	ENSG00000245680	19	37672481	37709055	59	1608099	0.0024986
_SET11_	ENSG00000130402	19	39138289	39222223	251	1608099	0.0098267
_SET11_	ENSG00000068903	19	39369197	39390502	42	1608099	0.4219
_SET11_	ENSG00000104825	19	39390340	39399533	23	1608099	0.47088
_SET11_	ENSG00000182393	19	39786965	39789313	4	1608099	0.67286
_SET11_	ENSG00000179134	19	39833036	39876350	106	1608099	0.096687
_SET11_	ENSG00000006712	19	39876492	39881835	10	1608099	0.062979
_SET11_	ENSG00000063322	19	39881943	39891277	25	1608099	0.24312
_SET11_	ENSG00000128016	19	39897453	39900052	2	1608099	0.16588
_SET11_	ENSG00000196235	19	39926796	39967310	117	1608099	0.60787
_SET11_	ENSG00000105204	19	40315990	40324841	17	1608099	0.32355
_SET11_	ENSG00000128000	19	40534167	40562116	58	1608099	0.060649
_SET11_	ENSG00000197019	19	40927499	40931932	8	1608099	0.39128
_SET11_	ENSG00000167565	19	40946751	40950612	17	1608099	0.24596
_SET11_	ENSG00000105329	19	41807492	41859816	103	1608099	0.62716
_SET11_	ENSG00000077348	19	41892279	41903384	20	1608099	0.72904
_SET11_	ENSG00000105732	19	42572629	42585701	5	1608099	0.18916
_SET11_	ENSG00000028277	19	42590263	42700737	121	1608099	0.18598
_SET11_	ENSG00000105723	19	42734338	42746777	12	1608099	0.04327
_SET11_	ENSG00000267680	19	44598492	44612479	46	1608099	0.094169
_SET11_	ENSG00000256294	19	44616334	44637027	34	1608099	0.17584
_SET11_	ENSG00000167380	19	44669226	44682534	13	1608099	0.91539
_SET11_	ENSG00000131115	19	44711700	44741421	30	1608099	0.44358
_SET11_	ENSG00000062370	19	44830708	44871377	137	1608099	0.37719
_SET11_	ENSG00000069399	19	45250962	45263301	30	1608099	0.51959
_SET11_	ENSG00000130203	19	45409011	45412650	6	1608099	1.32e-09
_SET11_	ENSG00000104856	19	45504688	45541452	83	1608099	0.0092763
_SET11_	ENSG00000012061	19	45910591	45982086	205	1608099	0.51037
_SET11_	ENSG00000125740	19	45971253	45978437	21	1608099	0.2909
_SET11_	ENSG00000177045	19	46268043	46272484	5	1608099	0.0015978
_SET11_	ENSG00000170608	19	46367247	46377055	26	1608099	0.0034147
_SET11_	ENSG00000188425	19	46416475	46418036	3	1608099	0.0055601
_SET11_	ENSG00000105287	19	47177532	47220384	82	1608099	0.055679
_SET11_	ENSG00000105419	19	47906381	47922780	29	1608099	0.019813
_SET11_	ENSG00000063169	19	48111453	48206533	286	1608099	0.2106
_SET11_	ENSG00000105392	19	48322703	48346587	161	1608099	0.37964
_SET11_	ENSG00000105516	19	49133287	49140695	11	1608099	0.43495
_SET11_	ENSG00000176909	19	49215999	49222978	17	1608099	0.16501
_SET11_	ENSG00000183207	19	49496705	49519252	68	1608099	0.5268
_SET11_	ENSG00000104852	19	49588676	49611862	46	1608099	0.47531
_SET11_	ENSG00000074219	19	49843852	49865714	39	1608099	0.64412
_SET11_	ENSG00000104872	19	49949555	49956754	20	1608099	0.16455
_SET11_	ENSG00000126456	19	50162826	50169132	11	1608099	0.00099283
_SET11_	ENSG00000126453	19	50168823	50177173	12	1608099	0.0036885
_SET11_	ENSG00000104973	19	50321539	50342073	39	1608099	0.13277
_SET11_	ENSG00000104960	19	50353992	50364001	34	1608099	0.022167
_SET11_	ENSG00000104951	19	50392911	50432796	116	1608099	0.0047515
_SET11_	ENSG00000213024	19	50410082	50433020	77	1608099	0.010086
_SET11_	ENSG00000169136	19	50431959	50437192	24	1608099	0.010519
_SET11_	ENSG00000142528	19	50528971	50556671	44	1608099	0.8921
_SET11_	ENSG00000131408	19	50832910	50886239	102	1608099	0.14451
_SET11_	ENSG00000269404	19	50922195	50934570	44	1608099	0.13851
_SET11_	ENSG00000105497	19	52074551	52092991	66	1608099	0.28874
_SET11_	ENSG00000197619	19	52494585	52511483	58	1608099	0.033601
_SET11_	ENSG00000197608	19	52567719	52599018	100	1608099	0.3841
_SET11_	ENSG00000196267	19	52657117	52674896	52	1608099	0.86034
_SET11_	ENSG00000198482	19	53030905	53067717	145	1608099	0.0048831
_SET11_	ENSG00000189190	19	53267448	53290044	124	1608099	0.3164
_SET11_	ENSG00000213799	19	53837002	53858122	96	1608099	0.15264
_SET11_	ENSG00000105619	19	54610320	54619055	27	1608099	0.017666
_SET11_	ENSG00000088038	19	54641444	54659419	53	1608099	0.64731
_SET11_	ENSG00000104972	19	55085346	55148979	352	1608099	0.19669
_SET11_	ENSG00000095752	19	55875757	55881831	23	1608099	0.68161
_SET11_	ENSG00000090971	19	55996371	55998935	5	1608099	0.58403
_SET11_	ENSG00000179943	19	56102746	56113336	26	1608099	0.1401
_SET11_	ENSG00000179922	19	56132108	56135967	5	1608099	0.00047655
_SET11_	ENSG00000213015	19	56146382	56154835	27	1608099	0.0029328
_SET11_	ENSG00000063244	19	56165512	56186081	51	1608099	0.0012558
_SET11_	ENSG00000197951	19	57106632	57137849	130	1608099	0.21334
_SET11_	ENSG00000198300	19	57321445	57352096	47	1608099	0.19387
_SET11_	ENSG00000131845	19	57862675	57871266	30	1608099	0.053889
_SET11_	ENSG00000204514	19	58360099	58400442	101	1608099	0.62513
_SET11_	ENSG00000166704	19	58488421	58514717	91	1608099	0.047507
_SET11_	ENSG00000198131	19	58739960	58788815	153	1608099	0.009454
_SET11_	ENSG00000130726	19	59055458	59062089	7	1608099	0.68381
_SET11_	ENSG00000099326	19	59073298	59084942	22	1608099	0.65562
_SET11_	ENSG00000177732	20	306207	310865	17	1608099	0.67368
_SET11_	ENSG00000125878	20	584441	591042	13	1608099	0.18183
_SET11_	ENSG00000088881	20	2673524	2740753	186	1608099	0.53078
_SET11_	ENSG00000198171	20	3170996	3185331	62	1608099	0.41574
_SET11_	ENSG00000088888	20	3827487	3849280	66	1608099	0.36526
_SET11_	ENSG00000125845	20	6748311	6760927	32	1608099	0.41123
_SET11_	ENSG00000182621	20	8112824	8949003	2637	1608099	0.00022154
_SET11_	ENSG00000101384	20	10618332	10654694	119	1608099	0.85317
_SET11_	ENSG00000089123	20	13246709	13619587	967	1608099	0.52674
_SET11_	ENSG00000089006	20	17922241	17949623	98	1608099	0.048177
_SET11_	ENSG00000125850	20	17937623	18039832	376	1608099	0.035761
_SET11_	ENSG00000125820	20	21491648	21494664	5	1608099	0.86409
_SET11_	ENSG00000125798	20	22561643	22566093	6	1608099	0.74515
_SET11_	ENSG00000101003	20	25388363	25433264	119	1608099	0.8376
_SET11_	ENSG00000126003	20	30780306	30795594	12	1608099	0.01473
_SET11_	ENSG00000171456	20	30946155	31027122	101	1608099	0.075024
_SET11_	ENSG00000101412	20	32263489	32274210	17	1608099	0.023503
_SET11_	ENSG00000131061	20	32319463	32380075	86	1608099	0.00027879
_SET11_	ENSG00000198646	20	33284722	33413452	197	1608099	0.00083146
_SET11_	ENSG00000078804	20	33292094	33301243	9	1608099	0.0041211
_SET11_	ENSG00000025293	20	34359896	34538303	444	1608099	0.032011
_SET11_	ENSG00000171222	20	34541539	34547394	16	1608099	0.0010921
_SET11_	ENSG00000197122	20	35973088	36034453	139	1608099	0.54264
_SET11_	ENSG00000101413	20	36661948	36720768	107	1608099	0.049875
_SET11_	ENSG00000101442	20	37377085	37400834	99	1608099	0.19436
_SET11_	ENSG00000204103	20	39314488	39317880	2	1608099	0.017098
_SET11_	ENSG00000132793	20	39969560	39989222	52	1608099	0.02495
_SET11_	ENSG00000124177	20	40030741	40247133	494	1608099	0.29718
_SET11_	ENSG00000101057	20	42295754	42345136	116	1608099	0.93741
_SET11_	ENSG00000124191	20	42543504	42698256	424	1608099	0.087486
_SET11_	ENSG00000101076	20	42984340	43061485	226	1608099	0.53277
_SET11_	ENSG00000124232	20	43935491	43945803	19	1608099	0.39896
_SET11_	ENSG00000101017	20	44746911	44758502	25	1608099	0.097106
_SET11_	ENSG00000101040	20	45837859	45985567	211	1608099	0.12691
_SET11_	ENSG00000124151	20	46130601	46285621	327	1608099	0.0015516
_SET11_	ENSG00000124216	20	48599536	48605423	28	1608099	0.0035628
_SET11_	ENSG00000244687	20	48697661	48732496	66	1608099	0.023167
_SET11_	ENSG00000172216	20	48807376	48809212	1	1608099	0.2257
_SET11_	ENSG00000101096	20	50003494	50179370	507	1608099	0.59933
_SET11_	ENSG00000101115	20	50400581	50419059	74	1608099	0.013348
_SET11_	ENSG00000087510	20	55204358	55214339	14	1608099	0.49754
_SET11_	ENSG00000101144	20	55743804	55841685	332	1608099	0.41502
_SET11_	ENSG00000124092	20	56071035	56100708	93	1608099	0.70539
_SET11_	ENSG00000124253	20	56136136	56141513	25	1608099	0.72671
_SET11_	ENSG00000130699	20	60528525	60640866	323	1608099	0.0047953
_SET11_	ENSG00000184402	20	60718822	60757540	168	1608099	0.46313
_SET11_	ENSG00000130700	20	61038553	61051026	42	1608099	0.65493
_SET11_	ENSG00000101189	20	61427805	61431945	16	1608099	0.040526
_SET11_	ENSG00000149658	20	61826781	61847586	48	1608099	0.79116
_SET11_	ENSG00000130589	20	62189439	62205592	69	1608099	0.68738
_SET11_	ENSG00000101216	20	62218955	62258394	157	1608099	0.1168
_SET11_	ENSG00000101161	20	62612488	62664453	94	1608099	0.19867
_SET11_	ENSG00000203883	20	62679076	62680994	1	1608099	0.4618
_SET11_	ENSG00000171703	20	62681189	62703700	66	1608099	0.0096685
_SET11_	ENSG00000180530	21	16333556	16437321	176	1608099	0.23932
_SET11_	ENSG00000154727	21	27106881	27144771	47	1608099	0.13564
_SET11_	ENSG00000142192	21	27252861	27543446	750	1608099	0.00023358
_SET11_	ENSG00000156256	21	30396950	30426809	45	1608099	0.32996
_SET11_	ENSG00000156273	21	30566392	31003071	814	1608099	0.74752
_SET11_	ENSG00000159086	21	34106210	34144169	50	1608099	0.86309
_SET11_	ENSG00000159216	21	36160098	37376965	3680	1608099	0.16827
_SET11_	ENSG00000185917	21	37406839	37451687	142	1608099	0.4087
_SET11_	ENSG00000157540	21	38738092	38889753	378	1608099	0.25211
_SET11_	ENSG00000157554	21	39751949	40033704	949	1608099	0.1305
_SET11_	ENSG00000157557	21	40177231	40196879	41	1608099	0.00011577
_SET11_	ENSG00000205581	21	40714241	40721573	27	1608099	0.011323
_SET11_	ENSG00000141956	21	43218385	43299591	405	1608099	0.28601
_SET11_	ENSG00000160199	21	44394620	44453691	281	1608099	0.07072
_SET11_	ENSG00000160208	21	45079429	45115958	48	1608099	0.0018684
_SET11_	ENSG00000160224	21	45705721	45718531	45	1608099	0.056441
_SET11_	ENSG00000160310	21	48055079	48085036	94	1608099	0.30424
_SET11_	ENSG00000184058	22	19744226	19771116	95	1608099	0.12138
_SET11_	ENSG00000099917	22	20850200	20941919	237	1608099	0.07707
_SET11_	ENSG00000185651	22	21903736	21978323	108	1608099	0.21318
_SET11_	ENSG00000250479	22	24108021	24110630	14	1608099	0.25057
_SET11_	ENSG00000099956	22	24129150	24176703	276	1608099	0.27279
_SET11_	ENSG00000183765	22	29083731	29138410	137	1608099	0.07047
_SET11_	ENSG00000100219	22	29190543	29196585	7	1608099	0.42612
_SET11_	ENSG00000100296	22	29901868	29951205	116	1608099	2.3e-06
_SET11_	ENSG00000128342	22	30636436	30642840	13	1608099	0.0090133
_SET11_	ENSG00000099985	22	30658818	30662829	7	1608099	0.0037568
_SET11_	ENSG00000100003	22	30792846	30821305	70	1608099	0.018142
_SET11_	ENSG00000100105	22	31721790	31742218	28	1608099	0.024456
_SET11_	ENSG00000184708	22	31832963	31892094	130	1608099	0.00059135
_SET11_	ENSG00000128245	22	32340447	32353590	38	1608099	0.63933
_SET11_	ENSG00000187045	22	37461476	37505603	140	1608099	0.53143
_SET11_	ENSG00000128310	22	38219389	38221502	3	1608099	0.2795
_SET11_	ENSG00000100146	22	38366693	38383429	12	1608099	0.0072069
_SET11_	ENSG00000185022	22	38597889	38612518	33	1608099	0.06564
_SET11_	ENSG00000100201	22	38879445	38903665	27	1608099	0.78001
_SET11_	ENSG00000100226	22	39101728	39134304	67	1608099	0.2106
_SET11_	ENSG00000100307	22	39516172	39548679	97	1608099	0.69499
_SET11_	ENSG00000100311	22	39619364	39640756	65	1608099	0.92304
_SET11_	ENSG00000128272	22	39915700	39918691	2	1608099	0.52317
_SET11_	ENSG00000100354	22	40440821	40731812	444	1608099	0.0024254
_SET11_	ENSG00000196588	22	40806285	41032706	435	1608099	3.64e-05
_SET11_	ENSG00000100393	22	41487790	41576081	148	1608099	5.68e-08
_SET11_	ENSG00000167074	22	41763337	41795330	60	1608099	7.1e-07
_SET11_	ENSG00000100410	22	41855721	41864729	14	1608099	3.13e-06
_SET11_	ENSG00000196419	22	42017123	42060044	43	1608099	2.38e-05
_SET11_	ENSG00000198911	22	42229109	42303312	167	1608099	0.0026768
_SET11_	ENSG00000183066	22	42394729	42454460	116	1608099	0.061532
_SET11_	ENSG00000100207	22	42556019	42739622	397	1608099	0.00027418
_SET11_	ENSG00000186951	22	46546424	46639653	205	1608099	0.74207
_SET11_	ENSG00000100426	22	50247490	50283726	134	1608099	0.75917
_SET12_	GENE	CHR	START	STOP	NSNPS	N	P
_SET12_	ENSG00000157933	1	2160134	2241558	231	1608099	0.067838
_SET12_	ENSG00000197921	1	2460184	2461684	3	1608099	0.2406
_SET12_	ENSG00000162490	1	11751786	11785914	95	1608099	0.88509
_SET12_	ENSG00000158748	1	19991780	20006055	38	1608099	0.55394
_SET12_	ENSG00000133216	1	23037332	23241818	455	1608099	0.0017387
_SET12_	ENSG00000004487	1	23345941	23410182	76	1608099	0.0014417
_SET12_	ENSG00000116478	1	32757687	32799236	21	1608099	0.14275
_SET12_	ENSG00000168389	1	40420802	40435638	16	1608099	0.077669
_SET12_	ENSG00000117394	1	43391052	43424530	121	1608099	0.47669
_SET12_	ENSG00000198198	1	43855553	43918321	95	1608099	0.0039456
_SET12_	ENSG00000142700	1	50883222	50889172	3	1608099	0.0182
_SET12_	ENSG00000157193	1	53711217	53793742	193	1608099	0.049894
_SET12_	ENSG00000173406	1	57460451	59012406	4587	1608099	0.0099446
_SET12_	ENSG00000085433	1	109512836	109584850	182	1608099	0.064696
_SET12_	ENSG00000177301	1	111136202	111174096	102	1608099	0.042732
_SET12_	ENSG00000177272	1	111214310	111217655	1	1608099	0.04874
_SET12_	ENSG00000203859	1	119957554	119965658	15	1608099	0.22411
_SET12_	ENSG00000203857	1	120049821	120057681	7	1608099	0.2718
_SET12_	ENSG00000132692	1	156611182	156629324	36	1608099	0.058353
_SET12_	ENSG00000018625	1	160085549	160113381	95	1608099	0.0024623
_SET12_	ENSG00000162761	1	165171104	165325952	496	1608099	0.18483
_SET12_	ENSG00000116147	1	175284330	175712906	1227	1608099	7.29e-06
_SET12_	ENSG00000116750	1	192981380	193029237	74	1608099	0.076757
_SET12_	ENSG00000066279	1	197053258	197115824	98	1608099	0.028008
_SET12_	ENSG00000118193	1	200520628	200589862	218	1608099	0.89777
_SET12_	ENSG00000159388	1	203274619	203278730	6	1608099	0.48626
_SET12_	ENSG00000058668	1	203595689	203713209	288	1608099	0.19715
_SET12_	ENSG00000184144	1	205012325	205047627	130	1608099	0.12952
_SET12_	ENSG00000117707	1	214156524	214214595	126	1608099	0.16192
_SET12_	ENSG00000154342	1	228194752	228248961	94	1608099	0.0003092
_SET12_	ENSG00000162946	1	231762561	232177018	1098	1608099	0.22945
_SET12_	ENSG00000115738	2	8818975	8824583	11	1608099	0.037983
_SET12_	ENSG00000171094	2	29415640	30144432	2596	1608099	0.0033032
_SET12_	ENSG00000183023	2	40324410	40838193	1836	1608099	2.15e-06
_SET12_	ENSG00000138083	2	45168902	45173216	15	1608099	0.115
_SET12_	ENSG00000115310	2	55199325	55339757	415	1608099	0.00042593
_SET12_	ENSG00000162928	2	61244360	61279125	57	1608099	0.049208
_SET12_	ENSG00000135638	2	73143389	73162020	23	1608099	0.54668
_SET12_	ENSG00000198914	2	105471969	105476929	6	1608099	0.0099635
_SET12_	ENSG00000121966	2	136871919	136875735	6	1608099	0.01001
_SET12_	ENSG00000136535	2	162272605	162282381	8	1608099	0.31575
_SET12_	ENSG00000144355	2	172949468	172954405	7	1608099	0.15058
_SET12_	ENSG00000115844	2	172964167	172967628	4	1608099	0.028321
_SET12_	ENSG00000163492	2	179694484	179914813	595	1608099	0.14026
_SET12_	ENSG00000162992	2	182537815	182545603	9	1608099	0.38237
_SET12_	ENSG00000168542	2	189839046	189877472	80	1608099	0.34162
_SET12_	ENSG00000178568	2	212240446	213403565	4334	1608099	0.035483
_SET12_	ENSG00000138363	2	216176540	216214487	129	1608099	0.42708
_SET12_	ENSG00000171450	2	219824377	219826876	6	1608099	0.1976
_SET12_	ENSG00000085978	2	234118697	234204320	267	1608099	0.081861
_SET12_	ENSG00000180914	3	8792094	8811314	97	1608099	0.34778
_SET12_	ENSG00000077092	3	25215823	25639423	1725	1608099	8.4e-06
_SET12_	ENSG00000163508	3	27757440	27764206	8	1608099	0.0066261
_SET12_	ENSG00000183873	3	38589548	38691164	309	1608099	0.0082285
_SET12_	ENSG00000168036	3	41236328	41301587	92	1608099	0.025597
_SET12_	ENSG00000067560	3	49396578	49450431	93	1608099	0.0015217
_SET12_	ENSG00000114251	3	55499743	55523973	50	1608099	0.015185
_SET12_	ENSG00000153266	3	62355356	62359999	3	1608099	0.23431
_SET12_	ENSG00000114861	3	71003844	71633140	1287	1608099	0.00030984
_SET12_	ENSG00000185008	3	75955846	77699115	5148	1608099	1.35e-06
_SET12_	ENSG00000169855	3	78646390	79816965	2627	1608099	5.36e-06
_SET12_	ENSG00000169379	3	93698983	93774512	54	1608099	0.0024094
_SET12_	ENSG00000082701	3	119540170	119813264	411	1608099	0.0024822
_SET12_	ENSG00000144868	3	132757235	133116636	1107	1608099	0.39288
_SET12_	ENSG00000163785	3	133784147	133969689	493	1608099	0.50776
_SET12_	ENSG00000152977	3	147111209	147228080	259	1608099	9.35e-06
_SET12_	ENSG00000169313	3	151055168	151102600	137	1608099	0.21892
_SET12_	ENSG00000145191	3	183852826	184402546	1777	1608099	3.64e-06
_SET12_	ENSG00000182580	3	184279572	184300197	65	1608099	0.10389
_SET12_	ENSG00000136527	3	185633694	185655924	30	1608099	0.00069995
_SET12_	ENSG00000114315	3	193853934	193856521	3	1608099	0.069847
_SET12_	ENSG00000174013	3	196295482	196315930	48	1608099	0.050452
_SET12_	ENSG00000013810	4	1723227	1746898	142	1608099	0.012771
_SET12_	ENSG00000145147	4	20254883	20622184	939	1608099	0.00012505
_SET12_	ENSG00000180613	4	54965690	54968672	8	1608099	0.98065
_SET12_	ENSG00000145242	4	66185281	66536213	1257	1608099	0.07732
_SET12_	ENSG00000033178	4	68478370	68566897	269	1608099	0.044208
_SET12_	ENSG00000138772	4	79472673	79531597	135	1608099	0.16611
_SET12_	ENSG00000172238	4	94750042	94751221	1	1608099	0.9001
_SET12_	ENSG00000138795	4	108968701	109090112	213	1608099	0.24669
_SET12_	ENSG00000196159	4	126237554	126414087	463	1608099	0.77085
_SET12_	ENSG00000151012	4	139085251	139163503	212	1608099	0.82798
_SET12_	ENSG00000137463	4	140187317	140201492	27	1608099	0.40264
_SET12_	ENSG00000170390	4	150999426	151178609	517	1608099	0.02528
_SET12_	ENSG00000164305	4	185548850	185570663	54	1608099	0.034697
_SET12_	ENSG00000145545	5	6633456	6669675	145	1608099	0.14941
_SET12_	ENSG00000039139	5	13690440	13944652	888	1608099	0.94281
_SET12_	ENSG00000130449	5	60628100	60841997	324	1608099	0.68836
_SET12_	ENSG00000164329	5	78907943	78982471	196	1608099	0.58885
_SET12_	ENSG00000168944	5	122680579	122759286	226	1608099	3.88e-13
_SET12_	ENSG00000164405	5	132202252	132203723	5	1608099	0.039614
_SET12_	ENSG00000182578	5	149432854	149492935	176	1608099	0.59563
_SET12_	ENSG00000184347	5	168088745	168728133	2288	1608099	0.005514
_SET12_	ENSG00000184845	5	174867042	174871211	9	1608099	0.016072
_SET12_	ENSG00000137267	6	3153903	3157760	5	1608099	0.70616
_SET12_	ENSG00000137285	6	3224495	3231964	4	1608099	0.51082
_SET12_	ENSG00000137210	6	10747992	10852986	204	1608099	0.6542
_SET12_	ENSG00000112137	6	12717893	13288645	1396	1608099	0.10685
_SET12_	ENSG00000172201	6	19837617	19840915	12	1608099	0.40382
_SET12_	ENSG00000137343	6	30594619	30614600	55	1608099	0.021575
_SET12_	ENSG00000112139	6	37600284	37667082	305	1608099	3.67e-06
_SET12_	ENSG00000112658	6	43139037	43149243	11	1608099	0.043557
_SET12_	ENSG00000096093	6	52285106	52387892	315	1608099	0.28643
_SET12_	ENSG00000135334	6	88384790	88411927	74	1608099	0.32233
_SET12_	ENSG00000184486	6	99282580	99286660	6	1608099	0.04305
_SET12_	ENSG00000112333	6	108487262	108510013	32	1608099	0.85611
_SET12_	ENSG00000130368	6	160327974	160329108	1	1608099	0.08939
_SET12_	ENSG00000164828	7	855528	936072	319	1608099	3.98e-06
_SET12_	ENSG00000164853	7	1272543	1276954	6	1608099	0.48222
_SET12_	ENSG00000122585	7	24323782	24331484	32	1608099	0.84568
_SET12_	ENSG00000240583	7	30893010	30965131	216	1608099	0.03896
_SET12_	ENSG00000164600	7	31377075	31380508	5	1608099	0.29791
_SET12_	ENSG00000122641	7	41724712	41742706	14	1608099	0.32558
_SET12_	ENSG00000106571	7	42000548	42277469	824	1608099	0.11653
_SET12_	ENSG00000105953	7	44646171	44748665	221	1608099	0.090701
_SET12_	ENSG00000146648	7	55086714	55324313	764	1608099	0.27494
_SET12_	ENSG00000130305	7	72716514	72722864	3	1608099	0.2977
_SET12_	ENSG00000075213	7	83585093	84122040	1629	1608099	0.084504
_SET12_	ENSG00000105810	7	92234235	92465908	277	1608099	0.80367
_SET12_	ENSG00000105880	7	96649704	96654409	12	1608099	0.24128
_SET12_	ENSG00000189056	7	103112231	103629963	2000	1608099	0.09268
_SET12_	ENSG00000091136	7	107564244	107643700	181	1608099	0.25503
_SET12_	ENSG00000128573	7	113726382	114333827	999	1608099	0.00061956
_SET12_	ENSG00000128610	7	121941448	121950745	22	1608099	0.019654
_SET12_	ENSG00000128602	7	128828713	128853386	75	1608099	0.15848
_SET12_	ENSG00000221866	7	131808091	132333447	1639	1608099	8.4e-05
_SET12_	ENSG00000174469	7	145813453	148118090	8121	1608099	1.72e-05
_SET12_	ENSG00000106462	7	148504475	148581413	139	1608099	0.0034556
_SET12_	ENSG00000164885	7	150750899	150755617	11	1608099	0.0016568
_SET12_	ENSG00000157219	7	154862034	154877459	51	1608099	0.42838
_SET12_	ENSG00000164690	7	155592680	155604967	23	1608099	0.85951
_SET12_	ENSG00000147316	8	6264113	6501144	1260	1608099	0.00087314
_SET12_	ENSG00000172728	8	33228342	33330940	314	1608099	0.041627
_SET12_	ENSG00000147526	8	38585704	38710546	232	1608099	0.45258
_SET12_	ENSG00000171316	8	61591337	61779465	354	1608099	0.069558
_SET12_	ENSG00000182197	8	118806729	119124092	748	1608099	0.35762
_SET12_	ENSG00000167632	8	140742586	141468678	2171	1608099	4.55e-06
_SET12_	ENSG00000147862	9	14081842	14398982	760	1608099	0.001235
_SET12_	ENSG00000196092	9	36833272	37034103	752	1608099	0.0024013
_SET12_	ENSG00000148053	9	87283466	87638505	915	1608099	0.0012163
_SET12_	ENSG00000135049	9	88161455	88356944	574	1608099	0.8294
_SET12_	ENSG00000187742	9	91933421	91974557	81	1608099	0.016744
_SET12_	ENSG00000198121	9	113635543	113800981	493	1608099	0.036554
_SET12_	ENSG00000136848	9	124329336	124547809	449	1608099	0.70852
_SET12_	ENSG00000106852	9	124964856	124991905	41	1608099	0.83081
_SET12_	ENSG00000106689	9	126763949	126795580	89	1608099	0.00018908
_SET12_	ENSG00000165699	9	135766735	135820020	110	1608099	0.050562
_SET12_	ENSG00000047056	10	1095478	1178237	238	1608099	0.81084
_SET12_	ENSG00000107562	10	44793038	44881941	366	1608099	0.7694
_SET12_	ENSG00000108175	10	80828792	81076276	820	1608099	0.0028538
_SET12_	ENSG00000185737	10	83635070	84746935	3169	1608099	0.29704
_SET12_	ENSG00000171862	10	89622870	89731687	135	1608099	0.00074142
_SET12_	ENSG00000187122	10	98757795	98945677	542	1608099	0.067579
_SET12_	ENSG00000171307	10	99205927	99217127	15	1608099	0.39219
_SET12_	ENSG00000166171	10	103330317	103369425	72	1608099	0.0001564
_SET12_	ENSG00000107831	10	103529899	103535854	3	1608099	0.44869
_SET12_	ENSG00000170370	10	119301955	119309056	18	1608099	0.49988
_SET12_	ENSG00000138162	10	123748689	124014060	1037	1608099	0.64501
_SET12_	ENSG00000176171	10	133781578	133795435	30	1608099	0.48577
_SET12_	ENSG00000070031	11	626431	627143	1	1608099	0.8883
_SET12_	ENSG00000180176	11	2185159	2193107	19	1608099	0.23674
_SET12_	ENSG00000129159	11	17756359	17804602	127	1608099	0.17186
_SET12_	ENSG00000007372	11	31806340	31839509	44	1608099	0.13853
_SET12_	ENSG00000110436	11	35272753	35441610	522	1608099	0.056363
_SET12_	ENSG00000110492	11	46402306	46405375	3	1608099	0.37533
_SET12_	ENSG00000002330	11	64037302	64052176	18	1608099	0.58055
_SET12_	ENSG00000174483	11	66278077	66301098	43	1608099	0.56149
_SET12_	ENSG00000182704	11	76493295	76509198	47	1608099	0.70392
_SET12_	ENSG00000150764	11	111797868	111893308	131	1608099	0.37598
_SET12_	ENSG00000149295	11	113280318	113346413	175	1608099	9.02e-10
_SET12_	ENSG00000188486	11	118964564	118966177	4	1608099	0.00020652
_SET12_	ENSG00000154146	11	124609742	124617106	14	1608099	0.81957
_SET12_	ENSG00000149557	11	125315646	125366213	112	1608099	0.5685
_SET12_	ENSG00000064309	11	125825691	125933230	356	1608099	0.060326
_SET12_	ENSG00000149571	11	126293254	126873355	1994	1608099	0.00010744
_SET12_	ENSG00000111262	12	5019071	5040527	54	1608099	0.30629
_SET12_	ENSG00000111678	12	7052141	7055166	10	1608099	6.84e-06
_SET12_	ENSG00000139197	12	7341281	7371170	68	1608099	0.74141
_SET12_	ENSG00000188906	12	40590546	40763087	567	1608099	0.059672
_SET12_	ENSG00000134294	12	46751972	46766650	26	1608099	0.59644
_SET12_	ENSG00000167552	12	49578579	49583107	5	1608099	0.88517
_SET12_	ENSG00000166148	12	63539014	63544722	13	1608099	0.026933
_SET12_	ENSG00000139352	12	103351464	103354294	4	1608099	0.10302
_SET12_	ENSG00000111783	12	106976685	107156581	372	1608099	0.0019862
_SET12_	ENSG00000110880	12	109038885	109125372	162	1608099	0.00059935
_SET12_	ENSG00000204852	12	111051832	111087235	44	1608099	0.037553
_SET12_	ENSG00000089116	12	113899839	113910085	26	1608099	0.13885
_SET12_	ENSG00000089094	12	121866900	122018920	270	1608099	1.06e-07
_SET12_	ENSG00000132341	12	131356424	131362223	11	1608099	0.87095
_SET12_	ENSG00000165300	13	88324870	88331871	6	1608099	0.017181
_SET12_	ENSG00000176165	14	29235050	29238870	3	1608099	0.091812
_SET12_	ENSG00000136352	14	36985602	36990354	5	1608099	0.51016
_SET12_	ENSG00000100503	14	51186481	51297839	268	1608099	0.36474
_SET12_	ENSG00000125378	14	54416454	54425479	23	1608099	0.032438
_SET12_	ENSG00000100644	14	62162231	62214976	95	1608099	0.27744
_SET12_	ENSG00000140006	14	64063757	64108579	100	1608099	0.6004
_SET12_	ENSG00000054654	14	64319683	64693165	950	1608099	0.023059
_SET12_	ENSG00000072415	14	67707826	67802536	309	1608099	0.31094
_SET12_	ENSG00000080815	14	73603126	73690399	166	1608099	0.016231
_SET12_	ENSG00000133961	14	73741815	73930348	374	1608099	0.024212
_SET12_	ENSG00000165533	14	89290497	89344335	113	1608099	0.0012685
_SET12_	ENSG00000127152	14	99635624	99737861	271	1608099	4.2e-13
_SET12_	ENSG00000205476	14	99977603	100070363	390	1608099	0.31166
_SET12_	ENSG00000171956	15	60296421	60353929	172	1608099	0.34519
_SET12_	ENSG00000103657	15	63900817	64126141	554	1608099	0.039332
_SET12_	ENSG00000140463	15	72978527	73030817	102	1608099	1.78e-05
_SET12_	ENSG00000138623	15	74701630	74726808	69	1608099	0.52732
_SET12_	ENSG00000140443	15	99192200	99507759	901	1608099	0.00033509
_SET12_	ENSG00000184254	15	101417919	101456831	88	1608099	0.22017
_SET12_	ENSG00000166780	16	15528152	15718885	298	1608099	0.12561
_SET12_	ENSG00000072864	16	15737124	15820210	209	1608099	0.0093973
_SET12_	ENSG00000103449	16	51169886	51185278	22	1608099	0.30529
_SET12_	ENSG00000103494	16	53631595	53737850	241	1608099	1.78e-07
_SET12_	ENSG00000125124	16	56500748	56554195	111	1608099	0.51159
_SET12_	ENSG00000205336	16	57644564	57698944	235	1608099	0.11714
_SET12_	ENSG00000070770	16	58191811	58231824	129	1608099	0.70214
_SET12_	ENSG00000040199	16	71671738	71758604	179	1608099	5.25e-05
_SET12_	ENSG00000108953	17	1247566	1303672	203	1608099	0.00054757
_SET12_	ENSG00000167193	17	1323983	1366456	118	1608099	0.00052143
_SET12_	ENSG00000185924	17	1837971	1928639	309	1608099	0.0044945
_SET12_	ENSG00000007168	17	2496504	2588909	184	1608099	0.22808
_SET12_	ENSG00000132535	17	7093209	7123021	46	1608099	0.0091229
_SET12_	ENSG00000129244	17	7549945	7561086	36	1608099	4.52e-06
_SET12_	ENSG00000166579	17	8316449	8393729	115	1608099	0.31908
_SET12_	ENSG00000196712	17	29421945	29709134	368	1608099	0.26514
_SET12_	ENSG00000176749	17	30813637	30818274	3	1608099	0.78668
_SET12_	ENSG00000131759	17	38465444	38513094	64	1608099	0.010823
_SET12_	ENSG00000108773	17	40265126	40273376	15	1608099	0.32951
_SET12_	ENSG00000108799	17	40852293	40897071	37	1608099	0.19562
_SET12_	ENSG00000159217	17	47074774	47133012	101	1608099	0.00018856
_SET12_	ENSG00000108819	17	48211104	48227991	25	1608099	0.0037219
_SET12_	ENSG00000170558	18	25530930	25757410	483	1608099	0.0041887
_SET12_	ENSG00000134440	18	55267888	55289445	67	1608099	0.69513
_SET12_	ENSG00000099617	19	1286153	1301430	25	1608099	0.0028853
_SET12_	ENSG00000167680	19	4542600	4559820	58	1608099	0.079717
_SET12_	ENSG00000105426	19	5158506	5340814	627	1608099	7.98e-05
_SET12_	ENSG00000076924	19	7684411	7694451	31	1608099	0.8002
_SET12_	ENSG00000075702	19	36545783	36596008	120	1608099	0.0010395
_SET12_	ENSG00000105245	19	41172596	41196877	65	1608099	0.066803
_SET12_	ENSG00000105409	19	42470734	42501649	20	1608099	0.24505
_SET12_	ENSG00000073050	19	44047192	44084625	131	1608099	0.010799
_SET12_	ENSG00000174951	19	49251268	49258647	18	1608099	0.26768
_SET12_	ENSG00000087088	19	49458072	49465055	23	1608099	0.10116
_SET12_	ENSG00000169136	19	50431959	50437192	24	1608099	0.010519
_SET12_	ENSG00000125505	19	54677107	54693733	45	1608099	0.7728
_SET12_	ENSG00000125845	20	6748311	6760927	32	1608099	0.41123
_SET12_	ENSG00000182621	20	8112824	8949003	2637	1608099	0.00022154
_SET12_	ENSG00000125863	20	10381657	10414870	124	1608099	0.76123
_SET12_	ENSG00000132640	20	11871371	11907257	80	1608099	0.15843
_SET12_	ENSG00000088930	20	21283942	21370463	168	1608099	0.98185
_SET12_	ENSG00000101438	20	37353105	37358015	4	1608099	0.91392
_SET12_	ENSG00000159131	21	34876238	34915797	51	1608099	0.27762
_SET12_	ENSG00000040608	22	20228938	20270769	82	1608099	0.12352
_SET12_	ENSG00000099942	22	21271714	21308037	88	1608099	0.3563
_SET12_	ENSG00000186575	22	29999545	30094587	165	1608099	0.0025673
_SET12_	ENSG00000100242	22	39130730	39190148	109	1608099	0.23184
_SET12_	ENSG00000251322	22	51112843	51171726	133	1608099	0.62398
_SET13_	GENE	CHR	START	STOP	NSNPS	N	P
_SET13_	ENSG00000188290	1	934342	935552	3	1608099	0.42563
_SET13_	ENSG00000162585	1	2115903	2144159	48	1608099	0.084477
_SET13_	ENSG00000197921	1	2460184	2461684	3	1608099	0.2406
_SET13_	ENSG00000078900	1	3569084	3652765	293	1608099	0.29869
_SET13_	ENSG00000169598	1	3773845	3801993	169	1608099	0.57837
_SET13_	ENSG00000116254	1	6161853	6240183	272	1608099	0.49826
_SET13_	ENSG00000173673	1	6304252	6305638	5	1608099	0.15082
_SET13_	ENSG00000069812	1	6472478	6484730	41	1608099	0.11589
_SET13_	ENSG00000116288	1	8014351	8045565	62	1608099	0.24499
_SET13_	ENSG00000175279	1	10490159	10512210	56	1608099	0.29704
_SET13_	ENSG00000160049	1	10516579	10532583	16	1608099	0.17298
_SET13_	ENSG00000130940	1	10696661	10856707	452	1608099	0.0058771
_SET13_	ENSG00000171824	1	11126675	11159938	92	1608099	0.58049
_SET13_	ENSG00000116670	1	11734537	11751707	65	1608099	0.89798
_SET13_	ENSG00000117115	1	17393256	17445948	250	1608099	0.07214
_SET13_	ENSG00000009709	1	18957500	19075360	366	1608099	0.002084
_SET13_	ENSG00000158828	1	20959948	20978004	70	1608099	0.45119
_SET13_	ENSG00000127483	1	21069154	21113816	93	1608099	0.14972
_SET13_	ENSG00000004487	1	23345941	23410182	76	1608099	0.0014417
_SET13_	ENSG00000007968	1	23832922	23857712	48	1608099	0.15759
_SET13_	ENSG00000158055	1	24645812	24690972	96	1608099	0.00081212
_SET13_	ENSG00000020633	1	25226002	25291612	132	1608099	0.16195
_SET13_	ENSG00000198830	1	26798941	26802463	5	1608099	0.049401
_SET13_	ENSG00000117713	1	27022524	27108595	118	1608099	0.10206
_SET13_	ENSG00000131910	1	27237980	27240457	5	1608099	0.04225
_SET13_	ENSG00000253368	1	27320198	27327389	7	1608099	0.63359
_SET13_	ENSG00000117748	1	28218035	28241257	52	1608099	0.2151
_SET13_	ENSG00000180198	1	28832455	28865812	70	1608099	0.076002
_SET13_	ENSG00000120656	1	28915835	28969597	64	1608099	0.04596
_SET13_	ENSG00000162419	1	28995244	29045865	68	1608099	0.0081946
_SET13_	ENSG00000116478	1	32757687	32799236	21	1608099	0.14275
_SET13_	ENSG00000273274	1	32930670	32962287	31	1608099	0.52605
_SET13_	ENSG00000162521	1	33116743	33151812	75	1608099	0.20117
_SET13_	ENSG00000134686	1	33789224	33896653	295	1608099	0.85975
_SET13_	ENSG00000116560	1	35641979	35658749	24	1608099	0.11848
_SET13_	ENSG00000116819	1	36038971	36060929	18	1608099	0.1725
_SET13_	ENSG00000163875	1	37958176	37980375	71	1608099	0.22514
_SET13_	ENSG00000185668	1	38509523	38512450	1	1608099	0.5427
_SET13_	ENSG00000174574	1	39456895	39471731	47	1608099	5.57e-05
_SET13_	ENSG00000163909	1	40089825	40105617	39	1608099	0.021993
_SET13_	ENSG00000116990	1	40361098	40367928	13	1608099	0.93804
_SET13_	ENSG00000066136	1	41157320	41237275	195	1608099	0.7357
_SET13_	ENSG00000204060	1	41827594	41849262	56	1608099	0.99528
_SET13_	ENSG00000198815	1	42642210	42801548	254	1608099	0.34757
_SET13_	ENSG00000066135	1	44115829	44171186	81	1608099	0.22778
_SET13_	ENSG00000171872	1	44584522	44600812	48	1608099	0.23751
_SET13_	ENSG00000178028	1	44679127	44686353	10	1608099	0.25491
_SET13_	ENSG00000132780	1	46049518	46084566	46	1608099	0.0063459
_SET13_	ENSG00000197587	1	46972668	46979898	26	1608099	0.014495
_SET13_	ENSG00000162367	1	47681962	47697892	33	1608099	0.32698
_SET13_	ENSG00000186790	1	47881744	47883723	2	1608099	0.49588
_SET13_	ENSG00000186564	1	47901689	47906363	7	1608099	0.14646
_SET13_	ENSG00000142700	1	50883222	50889172	3	1608099	0.0182
_SET13_	ENSG00000143006	1	53925072	53933161	27	1608099	0.96616
_SET13_	ENSG00000177606	1	59246465	59249785	2	1608099	0.072731
_SET13_	ENSG00000162599	1	61330931	61928465	1483	1608099	0.72075
_SET13_	ENSG00000187140	1	63788730	63790797	2	1608099	0.83893
_SET13_	ENSG00000162624	1	75594119	75627218	64	1608099	6.02e-05
_SET13_	ENSG00000036549	1	78028101	78149104	190	1608099	0.85974
_SET13_	ENSG00000143032	1	91177096	91182794	11	1608099	0.00096734
_SET13_	ENSG00000117505	1	93811445	93835055	43	1608099	0.0034612
_SET13_	ENSG00000156150	1	110602616	110613322	16	1608099	0.66147
_SET13_	ENSG00000177551	1	116378998	116386538	21	1608099	0.053351
_SET13_	ENSG00000134253	1	117653682	117665209	39	1608099	0.28283
_SET13_	ENSG00000092607	1	119425669	119532179	279	1608099	2.45e-07
_SET13_	ENSG00000203814	1	149754245	149783928	15	1608099	0.26359
_SET13_	ENSG00000184678	1	149856010	149858232	3	1608099	0.31509
_SET13_	ENSG00000143401	1	150190717	150208504	22	1608099	0.50384
_SET13_	ENSG00000143437	1	150782181	150849244	101	1608099	0.0079324
_SET13_	ENSG00000163159	1	151142463	151167797	19	1608099	0.016805
_SET13_	ENSG00000143390	1	151313116	151319833	4	1608099	0.090137
_SET13_	ENSG00000143442	1	151375200	151431941	72	1608099	0.47034
_SET13_	ENSG00000143365	1	151778547	151804348	59	1608099	0.14474
_SET13_	ENSG00000143614	1	153777201	153895451	201	1608099	1.23e-05
_SET13_	ENSG00000143578	1	153940010	153946839	11	1608099	0.00013566
_SET13_	ENSG00000163346	1	154916552	154928599	12	1608099	0.10379
_SET13_	ENSG00000185499	1	155158300	155162707	5	1608099	0.39246
_SET13_	ENSG00000116604	1	156433519	156470620	69	1608099	3.14e-06
_SET13_	ENSG00000117036	1	157090983	157108266	14	1608099	0.35512
_SET13_	ENSG00000171786	1	160336857	160342638	13	1608099	0.7901
_SET13_	ENSG00000158773	1	161009041	161015767	23	1608099	0.020845
_SET13_	ENSG00000143257	1	161199456	161208092	25	1608099	5.79e-07
_SET13_	ENSG00000118217	1	161736084	161933860	552	1608099	0.009119
_SET13_	ENSG00000185630	1	164524821	164868533	902	1608099	6.08e-05
_SET13_	ENSG00000162761	1	165171104	165325952	496	1608099	0.18483
_SET13_	ENSG00000143171	1	165370159	165414433	190	1608099	0.40653
_SET13_	ENSG00000152382	1	166825747	166845564	62	1608099	0.28242
_SET13_	ENSG00000143194	1	166958346	166991451	81	1608099	0.56874
_SET13_	ENSG00000143190	1	167190066	167396582	362	1608099	0.4398
_SET13_	ENSG00000143178	1	168250278	168283664	95	1608099	0.85648
_SET13_	ENSG00000116132	1	170631869	170708560	125	1608099	0.18648
_SET13_	ENSG00000185278	1	173837220	173872687	86	1608099	0.00065359
_SET13_	ENSG00000121454	1	180199421	180249380	215	1608099	0.13469
_SET13_	ENSG00000135829	1	182808504	182856886	69	1608099	0.20604
_SET13_	ENSG00000121481	1	185014496	185071740	60	1608099	0.047368
_SET13_	ENSG00000116750	1	192981380	193029237	74	1608099	0.076757
_SET13_	ENSG00000143355	1	197881037	197904608	52	1608099	0.27937
_SET13_	ENSG00000116833	1	199996730	200146552	505	1608099	0.075889
_SET13_	ENSG00000232237	1	201083081	201096312	37	1608099	0.69607
_SET13_	ENSG00000163435	1	201977073	201986316	24	1608099	0.017574
_SET13_	ENSG00000122180	1	203052260	203055164	13	1608099	0.40191
_SET13_	ENSG00000257315	1	203765437	203769686	8	1608099	0.27916
_SET13_	ENSG00000143842	1	204042243	204096863	154	1608099	0.05527
_SET13_	ENSG00000158711	1	205577071	205601090	52	1608099	0.16431
_SET13_	ENSG00000069275	1	205681947	205719404	80	1608099	0.00066439
_SET13_	ENSG00000117595	1	209959036	209979465	58	1608099	0.26768
_SET13_	ENSG00000162772	1	212738676	212794119	203	1608099	0.49877
_SET13_	ENSG00000123685	1	212859760	212873327	45	1608099	0.50389
_SET13_	ENSG00000117707	1	214156524	214214595	126	1608099	0.16192
_SET13_	ENSG00000117724	1	214776538	214837931	205	1608099	0.22817
_SET13_	ENSG00000196482	1	216676588	217311097	2103	1608099	0.021499
_SET13_	ENSG00000136630	1	221051699	221058401	20	1608099	0.067843
_SET13_	ENSG00000162909	1	223889295	223963720	215	1608099	0.26805
_SET13_	ENSG00000163041	1	226249552	226259702	12	1608099	0.82355
_SET13_	ENSG00000185155	1	226411319	226414755	2	1608099	0.11661
_SET13_	ENSG00000143799	1	226548392	226595780	120	1608099	0.34837
_SET13_	ENSG00000168148	1	228612546	228613026	2	1608099	0.14539
_SET13_	ENSG00000135801	1	229728858	229761794	83	1608099	0.01025
_SET13_	ENSG00000010072	1	231472850	231490769	36	1608099	0.53604
_SET13_	ENSG00000054267	1	235294949	235491534	427	1608099	1.16e-06
_SET13_	ENSG00000179456	1	244214585	244220778	3	1608099	0.03182
_SET13_	ENSG00000153207	1	247002400	247095280	180	1608099	0.14202
_SET13_	ENSG00000186487	2	1792885	2335032	1596	1608099	0.058048
_SET13_	ENSG00000176887	2	5832799	5841516	11	1608099	0.20659
_SET13_	ENSG00000115738	2	8818975	8824583	11	1608099	0.037983
_SET13_	ENSG00000134317	2	10085341	10142411	264	1608099	0.11926
_SET13_	ENSG00000172059	2	10182976	10194963	35	1608099	0.09812
_SET13_	ENSG00000169016	2	11584501	11606297	70	1608099	0.65106
_SET13_	ENSG00000134323	2	16080686	16087129	8	1608099	0.15336
_SET13_	ENSG00000151379	2	17997763	17998368	3	1608099	0.24344
_SET13_	ENSG00000143867	2	19551246	19558414	13	1608099	0.77793
_SET13_	ENSG00000084676	2	24714783	24993571	611	1608099	0.013658
_SET13_	ENSG00000119772	2	25455845	25565459	190	1608099	0.0058941
_SET13_	ENSG00000115163	2	26987157	27023935	70	1608099	0.07727
_SET13_	ENSG00000163792	2	27371872	27376378	5	1608099	2.7e-05
_SET13_	ENSG00000119760	2	27873679	27886676	9	1608099	0.59116
_SET13_	ENSG00000075426	2	28615315	28640179	43	1608099	0.039053
_SET13_	ENSG00000163811	2	29117509	29171088	168	1608099	0.30426
_SET13_	ENSG00000057935	2	42721709	42984087	577	1608099	0.047351
_SET13_	ENSG00000138083	2	45168902	45173216	15	1608099	0.115
_SET13_	ENSG00000170577	2	45232300	45236569	11	1608099	0.67285
_SET13_	ENSG00000116016	2	46520806	46613836	306	1608099	0.81154
_SET13_	ENSG00000116062	2	47922669	48037240	303	1608099	0.27261
_SET13_	ENSG00000170802	2	48541776	48606433	201	1608099	0.44435
_SET13_	ENSG00000178021	2	54480315	54483409	10	1608099	0.11089
_SET13_	ENSG00000115392	2	58386378	58468507	179	1608099	0.075329
_SET13_	ENSG00000119866	2	60678302	60780702	163	1608099	0.08027
_SET13_	ENSG00000162924	2	61108656	61158745	75	1608099	0.18765
_SET13_	ENSG00000115507	2	63277192	63284971	9	1608099	0.48504
_SET13_	ENSG00000143995	2	66660584	66801001	317	1608099	0.0001207
_SET13_	ENSG00000059728	2	70124820	70170077	76	1608099	0.30843
_SET13_	ENSG00000183733	2	71004442	71017775	53	1608099	0.15695
_SET13_	ENSG00000116035	2	71127720	71160576	98	1608099	0.35538
_SET13_	ENSG00000135638	2	73143389	73162020	23	1608099	0.54668
_SET13_	ENSG00000214513	2	73429386	73439641	30	1608099	0.63952
_SET13_	ENSG00000135625	2	73518058	73520833	2	1608099	0.17282
_SET13_	ENSG00000115274	2	74682150	74688011	5	1608099	0.5853
_SET13_	ENSG00000179528	2	74724644	74730443	8	1608099	0.67505
_SET13_	ENSG00000115297	2	74740590	74744274	1	1608099	0.4112
_SET13_	ENSG00000115317	2	74756504	74760472	3	1608099	0.87383
_SET13_	ENSG00000115350	2	75185619	75197255	29	1608099	0.78482
_SET13_	ENSG00000168874	2	85978467	86015189	78	1608099	0.10588
_SET13_	ENSG00000115548	2	86667770	86719839	109	1608099	0.018631
_SET13_	ENSG00000114982	2	97258907	97308524	43	1608099	0.043226
_SET13_	ENSG00000170485	2	101436614	101613291	516	1608099	0.016273
_SET13_	ENSG00000196460	2	102013823	102091165	313	1608099	0.080758
_SET13_	ENSG00000198914	2	105471969	105476929	6	1608099	0.0099635
_SET13_	ENSG00000144161	2	112969102	113012713	48	1608099	0.13653
_SET13_	ENSG00000188177	2	113033171	113097640	118	1608099	0.71596
_SET13_	ENSG00000125618	2	113973574	114036527	210	1608099	0.026664
_SET13_	ENSG00000184492	2	114256661	114258728	1	1608099	0.03057
_SET13_	ENSG00000163064	2	119599747	119605254	7	1608099	0.012644
_SET13_	ENSG00000115112	2	121974163	122042783	159	1608099	0.21462
_SET13_	ENSG00000136715	2	128698791	128785694	170	1608099	0.12834
_SET13_	ENSG00000196604	2	130831108	130886795	9	1608099	0.18785
_SET13_	ENSG00000196834	2	131217028	131267239	2	1608099	0.16465
_SET13_	ENSG00000188219	2	131975882	132022965	2	1608099	0.16887
_SET13_	ENSG00000169554	2	145141648	145282147	194	1608099	0.48591
_SET13_	ENSG00000135999	2	149402009	149545130	309	1608099	0.38676
_SET13_	ENSG00000080345	2	152266397	152364527	203	1608099	0.0046209
_SET13_	ENSG00000153234	2	157180944	157198860	14	1608099	0.00068685
_SET13_	ENSG00000178662	2	166326157	166545917	419	1608099	0.038094
_SET13_	ENSG00000204335	2	171571861	171574588	5	1608099	0.054948
_SET13_	ENSG00000128708	2	172778958	172848599	147	1608099	0.027245
_SET13_	ENSG00000144355	2	172949468	172954405	7	1608099	0.15058
_SET13_	ENSG00000115844	2	172964167	172967628	4	1608099	0.028321
_SET13_	ENSG00000172845	2	174771187	174830430	183	1608099	0.79561
_SET13_	ENSG00000217236	2	175199674	175203220	15	1608099	0.008654
_SET13_	ENSG00000115966	2	175936978	176033110	204	1608099	0.90821
_SET13_	ENSG00000174279	2	176942200	176948641	8	1608099	0.018858
_SET13_	ENSG00000128714	2	176957619	176960666	4	1608099	0.41373
_SET13_	ENSG00000170178	2	176964458	176966408	4	1608099	0.54536
_SET13_	ENSG00000128713	2	176968944	176974722	11	1608099	0.75052
_SET13_	ENSG00000128710	2	176973518	176984670	25	1608099	0.17676
_SET13_	ENSG00000128709	2	176987088	176989853	7	1608099	0.68751
_SET13_	ENSG00000175879	2	176994422	176997423	4	1608099	0.011884
_SET13_	ENSG00000128652	2	177001340	177037830	75	1608099	0.20916
_SET13_	ENSG00000170166	2	177015950	177017954	4	1608099	0.057617
_SET13_	ENSG00000128645	2	177053307	177055688	3	1608099	0.70775
_SET13_	ENSG00000116044	2	178092323	178257425	414	1608099	0.00045722
_SET13_	ENSG00000162992	2	182537815	182545603	9	1608099	0.38237
_SET13_	ENSG00000115415	2	191829084	191885686	139	1608099	0.2315
_SET13_	ENSG00000138378	2	191894302	192016322	224	1608099	0.57469
_SET13_	ENSG00000115524	2	198254508	198299815	48	1608099	0.058848
_SET13_	ENSG00000119042	2	200134223	200335989	252	1608099	0.55474
_SET13_	ENSG00000115942	2	201773696	201828403	71	1608099	0.37694
_SET13_	ENSG00000114933	2	206858445	206951027	201	1608099	0.17546
_SET13_	ENSG00000118263	2	207938861	208031991	279	1608099	0.00019547
_SET13_	ENSG00000118260	2	208394461	208468155	105	1608099	0.003384
_SET13_	ENSG00000144445	2	210886147	211036107	116	1608099	0.13469
_SET13_	ENSG00000118245	2	217724181	217724787	1	1608099	0.5674
_SET13_	ENSG00000163497	2	219845809	219850379	4	1608099	0.48735
_SET13_	ENSG00000135903	2	223064607	223163715	320	1608099	0.15492
_SET13_	ENSG00000168505	2	237073879	237077012	4	1608099	0.62386
_SET13_	ENSG00000144485	2	239146908	239149303	9	1608099	0.0048291
_SET13_	ENSG00000172428	2	241065980	241076224	69	1608099	0.080824
_SET13_	ENSG00000168395	2	242641450	242668893	106	1608099	0.00030998
_SET13_	ENSG00000134107	3	5020801	5027008	16	1608099	0.0031089
_SET13_	ENSG00000168137	3	9439299	9520924	148	1608099	0.0047385
_SET13_	ENSG00000156983	3	9773413	9789702	29	1608099	0.43045
_SET13_	ENSG00000171148	3	9821544	9834695	30	1608099	0.090271
_SET13_	ENSG00000144554	3	10068098	10143614	185	1608099	0.30229
_SET13_	ENSG00000132170	3	12328867	12475855	329	1608099	0.060869
_SET13_	ENSG00000177463	3	14989091	15095107	189	1608099	0.41877
_SET13_	ENSG00000182568	3	18386879	18487080	211	1608099	0.69129
_SET13_	ENSG00000114166	3	20081515	20195896	468	1608099	0.065987
_SET13_	ENSG00000174738	3	23986751	24022109	87	1608099	0.22101
_SET13_	ENSG00000151090	3	24158651	24536773	1124	1608099	0.027948
_SET13_	ENSG00000077092	3	25215823	25639423	1725	1608099	8.4e-06
_SET13_	ENSG00000077097	3	25639475	25706398	129	1608099	0.24495
_SET13_	ENSG00000163508	3	27757440	27764206	8	1608099	0.0066261
_SET13_	ENSG00000153560	3	33429828	33482863	132	1608099	2.92e-05
_SET13_	ENSG00000144655	3	39183346	39196053	33	1608099	0.010987
_SET13_	ENSG00000168036	3	41236328	41301587	92	1608099	0.025597
_SET13_	ENSG00000173473	3	47626762	47823596	208	1608099	0.0032514
_SET13_	ENSG00000164091	3	52288437	52322036	56	1608099	0.090879
_SET13_	ENSG00000163939	3	52579368	52719933	307	1608099	0.0024669
_SET13_	ENSG00000113812	3	53901093	53916229	43	1608099	0.57638
_SET13_	ENSG00000163946	3	56654161	56717265	249	1608099	0.051776
_SET13_	ENSG00000163666	3	57231944	57260549	40	1608099	0.17986
_SET13_	ENSG00000163635	3	63850233	63989138	248	1608099	0.002755
_SET13_	ENSG00000187098	3	69788586	70017488	517	1608099	0.046892
_SET13_	ENSG00000114861	3	71003844	71633140	1287	1608099	0.00030984
_SET13_	ENSG00000163605	3	73045936	73118350	252	1608099	0.26122
_SET13_	ENSG00000064835	3	87308554	87325737	36	1608099	0.00015418
_SET13_	ENSG00000114439	3	107241783	107530171	520	1608099	0.11231
_SET13_	ENSG00000177494	3	111311747	111314290	3	1608099	0.77699
_SET13_	ENSG00000144852	3	119499331	119537332	135	1608099	0.049878
_SET13_	ENSG00000186103	3	121289551	121305481	64	1608099	0.59922
_SET13_	ENSG00000163884	3	126061478	126076285	22	1608099	0.24227
_SET13_	ENSG00000073111	3	127317066	127341276	21	1608099	0.0033395
_SET13_	ENSG00000175792	3	127783621	127872757	185	1608099	0.45616
_SET13_	ENSG00000184897	3	129033615	129035120	6	1608099	0.061149
_SET13_	ENSG00000178804	3	129262057	129270310	22	1608099	0.69303
_SET13_	ENSG00000174579	3	135867764	135916083	49	1608099	2.04e-13
_SET13_	ENSG00000118007	3	136055077	136471220	604	1608099	2.48e-11
_SET13_	ENSG00000168875	3	137483579	137484396	2	1608099	0.33199
_SET13_	ENSG00000183770	3	138663066	138665982	5	1608099	0.026051
_SET13_	ENSG00000114126	3	141663277	141868386	675	1608099	0.017433
_SET13_	ENSG00000168779	3	157814948	157824292	25	1608099	0.13548
_SET13_	ENSG00000136518	3	179280668	179306196	46	1608099	0.63011
_SET13_	ENSG00000181449	3	181429714	181432221	2	1608099	0.45992
_SET13_	ENSG00000163872	3	183415606	183530413	206	1608099	0.32815
_SET13_	ENSG00000161202	3	183873176	183891398	29	1608099	0.0057485
_SET13_	ENSG00000244405	3	185764097	185828107	103	1608099	5e-10
_SET13_	ENSG00000073282	3	189349205	189615068	1034	1608099	0.0010517
_SET13_	ENSG00000114315	3	193853934	193856521	3	1608099	0.069847
_SET13_	ENSG00000235608	4	1396720	1400119	4	1608099	0.011766
_SET13_	ENSG00000109685	4	1873151	1983934	80	1608099	0.0056841
_SET13_	ENSG00000123933	4	2249159	2264021	38	1608099	0.23271
_SET13_	ENSG00000163132	4	4861393	4865663	20	1608099	0.30272
_SET13_	ENSG00000173011	4	7043626	7059679	53	1608099	0.14146
_SET13_	ENSG00000215612	4	8847802	8873543	75	1608099	0.86388
_SET13_	ENSG00000109705	4	13542454	13546674	6	1608099	0.16401
_SET13_	ENSG00000109819	4	23756664	23905712	440	1608099	0.0078284
_SET13_	ENSG00000168214	4	26165077	26436541	496	1608099	0.32552
_SET13_	ENSG00000109787	4	38665817	38702663	94	1608099	0.0002691
_SET13_	ENSG00000121892	4	39824483	39979576	392	1608099	0.00021035
_SET13_	ENSG00000109132	4	41746099	41750987	12	1608099	0.16735
_SET13_	ENSG00000170448	4	47849257	47916653	164	1608099	0.077765
_SET13_	ENSG00000180613	4	54965690	54968672	8	1608099	0.98065
_SET13_	ENSG00000134852	4	56294070	56413305	411	1608099	0.66229
_SET13_	ENSG00000171476	4	57514155	57548065	128	1608099	0.18331
_SET13_	ENSG00000145241	4	68337521	68411324	230	1608099	0.025868
_SET13_	ENSG00000132466	4	73939093	74124515	144	1608099	0.03924
_SET13_	ENSG00000189157	4	77135193	77204933	326	1608099	0.01715
_SET13_	ENSG00000163623	4	85413140	85419603	10	1608099	0.073855
_SET13_	ENSG00000172238	4	94750042	94751221	1	1608099	0.9001
_SET13_	ENSG00000163104	4	95128762	95212443	169	1608099	0.0021397
_SET13_	ENSG00000164032	4	100869243	100871545	6	1608099	0.19504
_SET13_	ENSG00000109320	4	103422486	103538459	241	1608099	0.12171
_SET13_	ENSG00000164093	4	111538579	111563279	39	1608099	0.037742
_SET13_	ENSG00000178403	4	113434672	113437328	4	1608099	0.12254
_SET13_	ENSG00000077684	4	129730779	129796379	77	1608099	3.09e-09
_SET13_	ENSG00000109381	4	139949266	140098372	235	1608099	0.9323
_SET13_	ENSG00000153147	4	144434616	144478639	82	1608099	0.84892
_SET13_	ENSG00000170365	4	146402346	146479231	99	1608099	0.11732
_SET13_	ENSG00000151612	4	146678779	146859787	334	1608099	0.14832
_SET13_	ENSG00000151615	4	147560045	147563626	8	1608099	0.00687
_SET13_	ENSG00000151623	4	148999913	149365850	909	1608099	0.0090817
_SET13_	ENSG00000056050	4	170650616	170679104	59	1608099	0.56232
_SET13_	ENSG00000164104	4	174252846	174256276	5	1608099	0.18193
_SET13_	ENSG00000164105	4	174291120	174298683	6	1608099	0.035638
_SET13_	ENSG00000164107	4	174446120	174451380	5	1608099	0.44014
_SET13_	ENSG00000168556	4	184426147	184432249	16	1608099	0.10259
_SET13_	ENSG00000168310	4	185308867	185395734	314	1608099	0.25818
_SET13_	ENSG00000187821	4	185939995	185941958	7	1608099	0.90392
_SET13_	ENSG00000063438	5	304291	438406	463	1608099	0.5469
_SET13_	ENSG00000028310	5	850406	892939	114	1608099	0.1301
_SET13_	ENSG00000113430	5	1877541	1887350	45	1608099	0.91876
_SET13_	ENSG00000170561	5	2745959	2752969	11	1608099	0.25784
_SET13_	ENSG00000170549	5	3596168	3601517	14	1608099	0.3408
_SET13_	ENSG00000164151	5	5420777	5490347	107	1608099	0.23305
_SET13_	ENSG00000176788	5	17065707	17276943	698	1608099	0.14426
_SET13_	ENSG00000164190	5	36876861	37066515	229	1608099	0.72823
_SET13_	ENSG00000016082	5	50678921	50690564	19	1608099	6.73e-06
_SET13_	ENSG00000169067	5	56775846	56778636	4	1608099	0.12573
_SET13_	ENSG00000145632	5	57749809	57756087	24	1608099	0.16666
_SET13_	ENSG00000253251	5	64920592	64926718	17	1608099	0.18308
_SET13_	ENSG00000251493	5	72740654	72744352	3	1608099	0.21991
_SET13_	ENSG00000171617	5	73923234	73937249	30	1608099	0.0015715
_SET13_	ENSG00000145700	5	74364100	74532703	438	1608099	1.48e-06
_SET13_	ENSG00000132846	5	76367897	76383148	47	1608099	0.83032
_SET13_	ENSG00000171540	5	76924538	76935513	24	1608099	0.40851
_SET13_	ENSG00000081189	5	88013975	88199922	328	1608099	0.020011
_SET13_	ENSG00000248483	5	93070508	93077343	6	1608099	0.00015896
_SET13_	ENSG00000133302	5	93954052	94075141	312	1608099	0.30475
_SET13_	ENSG00000198677	5	94799599	94890711	168	1608099	0.14361
_SET13_	ENSG00000153922	5	98190908	98262240	148	1608099	0.032306
_SET13_	ENSG00000151422	5	108083523	108532542	1558	1608099	0.061412
_SET13_	ENSG00000125347	5	131817301	131826490	36	1608099	0.40953
_SET13_	ENSG00000072364	5	132211071	132299326	176	1608099	0.0061669
_SET13_	ENSG00000119048	5	133706870	133727683	30	1608099	0.39982
_SET13_	ENSG00000043143	5	133860003	133918918	148	1608099	0.0082099
_SET13_	ENSG00000069011	5	134363425	134370503	22	1608099	0.076519
_SET13_	ENSG00000113648	5	134669590	134735604	85	1608099	0.094868
_SET13_	ENSG00000181965	5	134869991	134871639	3	1608099	0.86857
_SET13_	ENSG00000113658	5	135468534	135524435	128	1608099	0.72025
_SET13_	ENSG00000112983	5	137475455	137514675	43	1608099	0.30819
_SET13_	ENSG00000120733	5	137688285	137772717	183	1608099	0.0033124
_SET13_	ENSG00000120738	5	137801179	137805004	5	1608099	0.48133
_SET13_	ENSG00000178913	5	140698057	140700330	6	1608099	0.014935
_SET13_	ENSG00000113580	5	142657496	142815077	229	1608099	0.067587
_SET13_	ENSG00000091010	5	145718587	145720083	1	1608099	0.7834
_SET13_	ENSG00000113722	5	149546358	149564120	29	1608099	0.90517
_SET13_	ENSG00000164576	5	153825517	153840614	27	1608099	0.17645
_SET13_	ENSG00000113196	5	153854532	153857824	10	1608099	0.54485
_SET13_	ENSG00000039600	5	157052687	157098488	120	1608099	0.39059
_SET13_	ENSG00000164330	5	158122928	158526769	761	1608099	1.91e-05
_SET13_	ENSG00000168269	5	169532901	169536727	18	1608099	0.99787
_SET13_	ENSG00000164438	5	170736288	170739138	3	1608099	0.98484
_SET13_	ENSG00000183072	5	172659112	172662360	5	1608099	0.21859
_SET13_	ENSG00000120149	5	174151536	174157896	18	1608099	0.042816
_SET13_	ENSG00000165671	5	176560026	176727216	370	1608099	0.82223
_SET13_	ENSG00000213347	5	176728462	176739758	25	1608099	0.90801
_SET13_	ENSG00000175325	5	177419236	177423243	14	1608099	0.90189
_SET13_	ENSG00000137265	6	391739	411447	79	1608099	0.82552
_SET13_	ENSG00000164379	6	1312675	1314992	8	1608099	0.0035509
_SET13_	ENSG00000137273	6	1390069	1395832	20	1608099	0.012845
_SET13_	ENSG00000054598	6	1610681	1614127	3	1608099	0.037203
_SET13_	ENSG00000137203	6	10393419	10419892	44	1608099	0.72752
_SET13_	ENSG00000124827	6	10873456	10882174	18	1608099	0.19901
_SET13_	ENSG00000165097	6	18155560	18224084	254	1608099	0.85564
_SET13_	ENSG00000124795	6	18224099	18265054	77	1608099	0.93443
_SET13_	ENSG00000112242	6	20402398	20493941	192	1608099	0.011782
_SET13_	ENSG00000124766	6	21593972	21598847	6	1608099	0.11371
_SET13_	ENSG00000164508	6	25726291	25726790	5	1608099	0.00081
_SET13_	ENSG00000146047	6	25727137	25727573	4	1608099	0.00016061
_SET13_	ENSG00000124610	6	26017260	26018040	4	1608099	0.16948
_SET13_	ENSG00000187837	6	26055968	26056699	5	1608099	0.31254
_SET13_	ENSG00000197061	6	26104104	26104518	2	1608099	0.093036
_SET13_	ENSG00000187475	6	26107640	26108364	3	1608099	0.71612
_SET13_	ENSG00000180596	6	26115101	26124154	28	1608099	0.12953
_SET13_	ENSG00000180573	6	26124373	26139344	48	1608099	0.091146
_SET13_	ENSG00000158373	6	26158349	26171577	18	1608099	0.008104
_SET13_	ENSG00000197409	6	26197068	26199521	11	1608099	0.0029416
_SET13_	ENSG00000196866	6	26199079	26199471	2	1608099	0.00026786
_SET13_	ENSG00000124575	6	26234440	26235216	3	1608099	0.052767
_SET13_	ENSG00000158406	6	26281283	26285762	13	1608099	0.022136
_SET13_	ENSG00000182952	6	26538633	26546482	19	1608099	0.65181
_SET13_	ENSG00000124635	6	27093676	27100541	15	1608099	0.65179
_SET13_	ENSG00000196787	6	27100832	27103070	2	1608099	0.37803
_SET13_	ENSG00000197903	6	27106073	27114619	11	1608099	0.65851
_SET13_	ENSG00000185130	6	27775257	27775709	2	1608099	0.22671
_SET13_	ENSG00000197238	6	27791884	27792257	1	1608099	0.4677
_SET13_	ENSG00000233822	6	27806323	27823487	29	1608099	0.031892
_SET13_	ENSG00000184357	6	27834570	27835359	4	1608099	0.00074496
_SET13_	ENSG00000197153	6	27858093	27860884	7	1608099	0.0017914
_SET13_	ENSG00000204569	6	30568177	30586389	48	1608099	0.012536
_SET13_	ENSG00000204371	6	31847536	31865464	51	1608099	0.12384
_SET13_	ENSG00000213676	6	32065953	32096030	74	1608099	0.22025
_SET13_	ENSG00000204304	6	32152512	32157963	11	1608099	0.9841
_SET13_	ENSG00000204231	6	33161365	33168630	12	1608099	2.64e-06
_SET13_	ENSG00000204227	6	33176272	33180499	9	1608099	5.79e-05
_SET13_	ENSG00000236104	6	33282183	33285719	5	1608099	0.0085205
_SET13_	ENSG00000161904	6	33738979	33756913	68	1608099	0.13433
_SET13_	ENSG00000137309	6	34204650	34214008	14	1608099	0.0015357
_SET13_	ENSG00000124664	6	34505579	34524110	45	1608099	0.17136
_SET13_	ENSG00000112033	6	35310335	35395968	251	1608099	0.010462
_SET13_	ENSG00000112039	6	35420138	35434880	47	1608099	0.014802
_SET13_	ENSG00000007866	6	35441374	35464853	46	1608099	0.095486
_SET13_	ENSG00000096063	6	35800743	35889119	186	1608099	0.95841
_SET13_	ENSG00000096070	6	36164521	36200567	40	1608099	0.94394
_SET13_	ENSG00000010030	6	36322419	36356164	136	1608099	0.52798
_SET13_	ENSG00000001167	6	41040684	41067715	41	1608099	0.0031812
_SET13_	ENSG00000137166	6	41514164	41570122	166	1608099	0.0015445
_SET13_	ENSG00000112561	6	41651716	41703997	151	1608099	0.67931
_SET13_	ENSG00000024048	6	42531800	42661242	210	1608099	0.74387
_SET13_	ENSG00000112624	6	42749765	42836298	132	1608099	0.69294
_SET13_	ENSG00000124702	6	42981951	42989036	9	1608099	0.085794
_SET13_	ENSG00000112658	6	43139037	43149243	11	1608099	0.043557
_SET13_	ENSG00000196284	6	44777054	45345690	1726	1608099	0.0031197
_SET13_	ENSG00000124813	6	45295894	45632086	918	1608099	0.060558
_SET13_	ENSG00000008197	6	50681541	50740701	84	1608099	0.15897
_SET13_	ENSG00000008196	6	50786436	50815326	69	1608099	1.91e-06
_SET13_	ENSG00000137270	6	52991762	53013627	76	1608099	0.0048787
_SET13_	ENSG00000118418	6	79910962	79944406	79	1608099	0.39254
_SET13_	ENSG00000112837	6	85397069	85474237	159	1608099	5.82e-07
_SET13_	ENSG00000135336	6	88299839	88377169	190	1608099	0.089351
_SET13_	ENSG00000135334	6	88384790	88411927	74	1608099	0.32233
_SET13_	ENSG00000112182	6	90636248	91006627	746	1608099	0.10999
_SET13_	ENSG00000135341	6	91223292	91296764	176	1608099	0.60098
_SET13_	ENSG00000184486	6	99282580	99286660	6	1608099	0.04305
_SET13_	ENSG00000112246	6	100832891	100912805	188	1608099	1.51e-05
_SET13_	ENSG00000178409	6	107386386	107436473	123	1608099	0.88298
_SET13_	ENSG00000112333	6	108487262	108510013	32	1608099	0.85611
_SET13_	ENSG00000118689	6	108881038	109005977	179	1608099	0.031176
_SET13_	ENSG00000196591	6	114254192	114332472	183	1608099	0.031503
_SET13_	ENSG00000187189	6	116571151	116575261	12	1608099	0.18737
_SET13_	ENSG00000189241	6	116597741	116601066	8	1608099	0.097727
_SET13_	ENSG00000185002	6	117198375	117253326	175	1608099	0.39163
_SET13_	ENSG00000111875	6	119215384	119230332	35	1608099	0.69237
_SET13_	ENSG00000025156	6	122720691	122754264	69	1608099	0.33205
_SET13_	ENSG00000135547	6	126068810	126082415	27	1608099	0.015126
_SET13_	ENSG00000118526	6	134210276	134216691	23	1608099	0.083954
_SET13_	ENSG00000164442	6	139693393	139695757	9	1608099	0.51078
_SET13_	ENSG00000146414	6	146185381	146285559	148	1608099	0.011835
_SET13_	ENSG00000091831	6	151977826	152450754	1464	1608099	0.0013937
_SET13_	ENSG00000049618	6	157099063	157531913	956	1608099	0.067117
_SET13_	ENSG00000120438	6	160199530	160210781	29	1608099	0.45648
_SET13_	ENSG00000164458	6	166571144	166582188	50	1608099	0.21396
_SET13_	ENSG00000130024	6	170104001	170124151	34	1608099	0.02674
_SET13_	ENSG00000112592	6	170863390	170881958	46	1608099	0.34941
_SET13_	ENSG00000164853	7	1272543	1276954	6	1608099	0.48222
_SET13_	ENSG00000198517	7	1570350	1582679	40	1608099	0.38526
_SET13_	ENSG00000164916	7	4683388	4811074	366	1608099	0.50521
_SET13_	ENSG00000075624	7	5566782	5603415	122	1608099	0.26644
_SET13_	ENSG00000006468	7	13930853	14031050	385	1608099	0.23246
_SET13_	ENSG00000106511	7	15650837	15726437	247	1608099	0.01743
_SET13_	ENSG00000106546	7	17338246	17385776	45	1608099	0.90098
_SET13_	ENSG00000122691	7	19060614	19157295	255	1608099	0.22449
_SET13_	ENSG00000164651	7	20823906	20826505	2	1608099	0.23106
_SET13_	ENSG00000105866	7	21467652	21554440	297	1608099	5.93e-05
_SET13_	ENSG00000050344	7	26191860	26226745	89	1608099	0.39194
_SET13_	ENSG00000122565	7	26240782	26252976	27	1608099	0.69469
_SET13_	ENSG00000105991	7	27132612	27135615	5	1608099	0.68622
_SET13_	ENSG00000105996	7	27139721	27142430	5	1608099	0.19028
_SET13_	ENSG00000105997	7	27145803	27192200	104	1608099	0.00028395
_SET13_	ENSG00000197576	7	27168126	27170418	9	1608099	0.00015269
_SET13_	ENSG00000106004	7	27180671	27183287	6	1608099	0.036134
_SET13_	ENSG00000106006	7	27185015	27190222	16	1608099	0.0034148
_SET13_	ENSG00000122592	7	27193335	27197555	9	1608099	0.011621
_SET13_	ENSG00000078399	7	27202054	27210117	17	1608099	0.12029
_SET13_	ENSG00000253293	7	27210210	27219880	11	1608099	0.11293
_SET13_	ENSG00000106031	7	27233122	27239725	14	1608099	0.50071
_SET13_	ENSG00000106038	7	27282164	27290112	11	1608099	0.21656
_SET13_	ENSG00000146592	7	28338940	28865511	1664	1608099	0.12729
_SET13_	ENSG00000164600	7	31377075	31380508	5	1608099	0.29791
_SET13_	ENSG00000164532	7	35242042	35293758	110	1608099	0.1053
_SET13_	ENSG00000106536	7	39017598	39532694	1474	1608099	1.83e-08
_SET13_	ENSG00000105968	7	44866390	44887682	53	1608099	0.83925
_SET13_	ENSG00000185811	7	50343720	50472799	256	1608099	0.4608
_SET13_	ENSG00000009954	7	72854728	72936608	115	1608099	0.42413
_SET13_	ENSG00000106635	7	72950686	72972332	32	1608099	0.35984
_SET13_	ENSG00000009950	7	73007524	73038873	74	1608099	0.58277
_SET13_	ENSG00000006377	7	96634860	96640351	6	1608099	0.6928
_SET13_	ENSG00000105880	7	96649704	96654409	12	1608099	0.24128
_SET13_	ENSG00000180535	7	97840739	97842291	7	1608099	2.73e-05
_SET13_	ENSG00000196367	7	98475556	98610866	283	1608099	0.37214
_SET13_	ENSG00000106245	7	99006264	99017239	25	1608099	0.014278
_SET13_	ENSG00000166508	7	99690351	99699563	22	1608099	0.033077
_SET13_	ENSG00000106290	7	99704693	99717464	20	1608099	0.049234
_SET13_	ENSG00000066923	7	99775186	99819111	105	1608099	0.08809
_SET13_	ENSG00000077080	7	100240720	100254084	16	1608099	0.020391
_SET13_	ENSG00000169871	7	100728720	100735017	21	1608099	0.041867
_SET13_	ENSG00000106400	7	100860949	100867471	20	1608099	0.12351
_SET13_	ENSG00000257923	7	101458959	101927249	1168	1608099	0.042812
_SET13_	ENSG00000161036	7	102105376	102113615	49	1608099	0.18144
_SET13_	ENSG00000164815	7	103766788	103848495	229	1608099	0.053455
_SET13_	ENSG00000005483	7	104654626	104754808	140	1608099	0.068166
_SET13_	ENSG00000135250	7	104751151	105039755	517	1608099	0.030064
_SET13_	ENSG00000105856	7	106809406	106842974	55	1608099	0.00047619
_SET13_	ENSG00000177683	7	108194987	108210194	37	1608099	0.089511
_SET13_	ENSG00000128573	7	113726382	114333827	999	1608099	0.00061956
_SET13_	ENSG00000105967	7	115575202	115799950	521	1608099	0.010024
_SET13_	ENSG00000071243	7	120590803	120617270	46	1608099	0.57821
_SET13_	ENSG00000106331	7	127250346	127255982	12	1608099	0.080727
_SET13_	ENSG00000128604	7	128577666	128590089	41	1608099	0.31894
_SET13_	ENSG00000182158	7	137559725	137686813	316	1608099	0.3427
_SET13_	ENSG00000122779	7	138145079	138274738	197	1608099	0.031789
_SET13_	ENSG00000106410	7	144094333	144107320	37	1608099	0.19618
_SET13_	ENSG00000106462	7	148504475	148581413	139	1608099	0.0034556
_SET13_	ENSG00000164900	7	150845676	150871832	51	1608099	0.053911
_SET13_	ENSG00000082014	7	150935850	150974982	110	1608099	0.26626
_SET13_	ENSG00000164778	7	155250824	155257526	31	1608099	0.42546
_SET13_	ENSG00000130675	7	156786745	156803345	46	1608099	0.41383
_SET13_	ENSG00000171056	8	10581278	10697357	584	1608099	0.01897
_SET13_	ENSG00000136574	8	11534468	11617511	263	1608099	0.013223
_SET13_	ENSG00000158806	8	21881636	21894408	30	1608099	0.074392
_SET13_	ENSG00000168453	8	21971928	21990897	59	1608099	0.4721
_SET13_	ENSG00000158941	8	22462145	22479027	58	1608099	0.24859
_SET13_	ENSG00000179388	8	22545172	22550815	7	1608099	0.75866
_SET13_	ENSG00000147457	8	23101150	23119512	72	1608099	0.030231
_SET13_	ENSG00000134013	8	23154702	23282841	620	1608099	0.54519
_SET13_	ENSG00000167034	8	23536206	23540440	7	1608099	0.28245
_SET13_	ENSG00000180053	8	23559964	23564111	14	1608099	0.45517
_SET13_	ENSG00000221818	8	25699246	25902913	602	1608099	0.22275
_SET13_	ENSG00000171320	8	27629466	27670157	136	1608099	0.22051
_SET13_	ENSG00000147421	8	28747911	28922281	209	1608099	0.070249
_SET13_	ENSG00000129696	8	33330904	33371119	126	1608099	0.061598
_SET13_	ENSG00000129691	8	37962760	38001594	47	1608099	0.13094
_SET13_	ENSG00000147548	8	38127215	38239790	139	1608099	0.029705
_SET13_	ENSG00000165066	8	41502697	41508855	19	1608099	0.0013758
_SET13_	ENSG00000083168	8	41786997	41909508	171	1608099	0.12743
_SET13_	ENSG00000131931	8	42691817	42698468	8	1608099	0.021095
_SET13_	ENSG00000221869	8	48649471	48651648	1	1608099	0.831
_SET13_	ENSG00000019549	8	49830249	49834299	2	1608099	0.061997
_SET13_	ENSG00000147488	8	53023399	53373519	841	1608099	0.28463
_SET13_	ENSG00000164736	8	55370495	55373448	6	1608099	0.84713
_SET13_	ENSG00000170786	8	57212569	57233335	41	1608099	0.046373
_SET13_	ENSG00000171316	8	61591337	61779465	354	1608099	0.069558
_SET13_	ENSG00000180828	8	65492814	65496181	4	1608099	0.0031261
_SET13_	ENSG00000121022	8	67955314	67996018	51	1608099	0.059005
_SET13_	ENSG00000140396	8	71021997	71316040	448	1608099	0.0047201
_SET13_	ENSG00000178860	8	72753784	72756703	8	1608099	0.15298
_SET13_	ENSG00000164749	8	76320149	76479078	583	1608099	0.00041568
_SET13_	ENSG00000091656	8	77593454	77779521	377	1608099	0.071909
_SET13_	ENSG00000164683	8	80676245	80680098	7	1608099	0.21629
_SET13_	ENSG00000133740	8	86089460	86129387	64	1608099	0.47485
_SET13_	ENSG00000180543	8	98285717	98290176	9	1608099	0.76574
_SET13_	ENSG00000083307	8	102504660	102681954	501	1608099	0.11789
_SET13_	ENSG00000155090	8	103661007	103668130	16	1608099	0.10749
_SET13_	ENSG00000169946	8	106330920	106816760	1057	1608099	0.2337
_SET13_	ENSG00000104408	8	109213445	109447562	718	1608099	0.0050748
_SET13_	ENSG00000120533	8	110346553	110358182	19	1608099	0.49408
_SET13_	ENSG00000104447	8	116420724	116821899	528	1608099	0.00041015
_SET13_	ENSG00000164754	8	117858174	117887105	68	1608099	0.56843
_SET13_	ENSG00000064313	8	120743015	120845103	263	1608099	0.53231
_SET13_	ENSG00000136982	8	120846216	120868250	82	1608099	0.10973
_SET13_	ENSG00000172167	8	121457640	121554373	226	1608099	0.35957
_SET13_	ENSG00000178764	8	123793633	123986750	476	1608099	0.044864
_SET13_	ENSG00000165156	8	124260696	124287781	11	1608099	0.059288
_SET13_	ENSG00000212993	8	128426535	128432311	34	1608099	0.43068
_SET13_	ENSG00000136997	8	128747680	128753674	19	1608099	0.92498
_SET13_	ENSG00000129292	8	133787618	133861052	123	1608099	0.11957
_SET13_	ENSG00000104472	8	141521397	141527236	14	1608099	0.57528
_SET13_	ENSG00000182759	8	144501352	144512576	59	1608099	0.25216
_SET13_	ENSG00000178896	8	145133529	145135550	1	1608099	0.3985
_SET13_	ENSG00000185122	8	145515280	145538385	42	1608099	0.0071565
_SET13_	ENSG00000160973	8	145698795	145701718	2	1608099	0.10839
_SET13_	ENSG00000170122	9	116237	118417	5	1608099	0.010228
_SET13_	ENSG00000137090	9	841690	969090	890	1608099	0.032853
_SET13_	ENSG00000064218	9	976964	991731	66	1608099	0.0012619
_SET13_	ENSG00000173253	9	1050354	1057552	40	1608099	0.58284
_SET13_	ENSG00000080503	9	2015342	2193624	811	1608099	0.24645
_SET13_	ENSG00000080298	9	3218297	3526004	890	1608099	0.095948
_SET13_	ENSG00000096968	9	4985033	5128183	456	1608099	0.26745
_SET13_	ENSG00000147854	9	6413151	6507054	325	1608099	0.013194
_SET13_	ENSG00000107077	9	6720863	7175648	2569	1608099	0.12439
_SET13_	ENSG00000147862	9	14081842	14398982	760	1608099	0.001235
_SET13_	ENSG00000164985	9	15464064	15511017	117	1608099	0.00068993
_SET13_	ENSG00000173068	9	16409501	16870841	1459	1608099	0.0054433
_SET13_	ENSG00000147889	9	21967751	21995300	40	1608099	0.14453
_SET13_	ENSG00000176399	9	22446840	22455739	22	1608099	0.024926
_SET13_	ENSG00000137074	9	32972604	33025166	232	1608099	0.37812
_SET13_	ENSG00000086102	9	33290509	33371155	120	1608099	0.035841
_SET13_	ENSG00000221829	9	35073832	35080013	9	1608099	0.010747
_SET13_	ENSG00000107175	9	35732332	35737001	6	1608099	0.28309
_SET13_	ENSG00000196092	9	36833272	37034103	752	1608099	0.0024013
_SET13_	ENSG00000168795	9	37438111	37465396	44	1608099	0.80031
_SET13_	ENSG00000107371	9	37766975	37801434	98	1608099	0.25426
_SET13_	ENSG00000119138	9	72999503	73029540	45	1608099	0.37347
_SET13_	ENSG00000198963	9	77112281	77308093	435	1608099	0.50966
_SET13_	ENSG00000165119	9	86582998	86595569	18	1608099	7.86e-05
_SET13_	ENSG00000165030	9	94171327	94186144	28	1608099	0.65029
_SET13_	ENSG00000131668	9	96713905	96717654	12	1608099	0.072482
_SET13_	ENSG00000158169	9	97861336	98079991	234	1608099	0.00495
_SET13_	ENSG00000178919	9	100615536	100618986	18	1608099	0.16189
_SET13_	ENSG00000119508	9	102584137	102629173	43	1608099	0.10573
_SET13_	ENSG00000155827	9	104296133	104325622	62	1608099	0.13461
_SET13_	ENSG00000136824	9	106856541	106903698	80	1608099	0.26999
_SET13_	ENSG00000186051	9	108424738	108425367	1	1608099	0.172
_SET13_	ENSG00000136826	9	110247133	110252763	11	1608099	0.6739
_SET13_	ENSG00000148229	9	116169515	116172952	6	1608099	0.16882
_SET13_	ENSG00000157657	9	116638562	116818871	518	1608099	0.39079
_SET13_	ENSG00000106852	9	124964856	124991905	41	1608099	0.83081
_SET13_	ENSG00000106689	9	126763949	126795580	89	1608099	0.00018908
_SET13_	ENSG00000136931	9	127243516	127269709	47	1608099	0.14522
_SET13_	ENSG00000148200	9	127279554	127533589	182	1608099	0.0467
_SET13_	ENSG00000167081	9	128509624	128729656	255	1608099	0.00095349
_SET13_	ENSG00000136944	9	129376722	129463311	252	1608099	0.003736
_SET13_	ENSG00000169155	9	129567285	129600489	30	1608099	0.16208
_SET13_	ENSG00000177125	9	129622944	129648157	32	1608099	0.0011694
_SET13_	ENSG00000175854	9	131037658	131051269	17	1608099	1.5e-05
_SET13_	ENSG00000119335	9	131445703	131458679	10	1608099	0.0094264
_SET13_	ENSG00000167157	9	132427920	132484875	209	1608099	0.84414
_SET13_	ENSG00000125492	9	135457572	135465653	14	1608099	0.51381
_SET13_	ENSG00000196363	9	137000487	137025093	182	1608099	0.48714
_SET13_	ENSG00000186350	9	137208944	137332431	412	1608099	0.65187
_SET13_	ENSG00000165643	9	138585253	138591374	33	1608099	0.5252
_SET13_	ENSG00000148411	9	138898383	138987131	323	1608099	0.70637
_SET13_	ENSG00000107187	9	139088096	139096955	23	1608099	0.10735
_SET13_	ENSG00000165802	9	140342022	140353786	13	1608099	0.0071184
_SET13_	ENSG00000181090	9	140513444	140764468	635	1608099	0.002202
_SET13_	ENSG00000067082	10	3818188	3827473	23	1608099	0.28853
_SET13_	ENSG00000134452	10	5931535	5979556	173	1608099	0.030585
_SET13_	ENSG00000107485	10	8095567	8117161	75	1608099	0.035268
_SET13_	ENSG00000152455	10	14920819	14946314	43	1608099	0.56152
_SET13_	ENSG00000168283	10	22610140	22620413	4	1608099	0.061553
_SET13_	ENSG00000168267	10	23481256	23483181	3	1608099	0.19877
_SET13_	ENSG00000150051	10	27961804	28034989	163	1608099	0.047919
_SET13_	ENSG00000148516	10	31607424	31818742	276	1608099	0.60769
_SET13_	ENSG00000120616	10	32556679	32667726	272	1608099	0.00075125
_SET13_	ENSG00000095794	10	35415719	35501886	171	1608099	0.11096
_SET13_	ENSG00000243660	10	43932282	43991517	184	1608099	0.23876
_SET13_	ENSG00000165606	10	50572237	50603497	67	1608099	0.9172
_SET13_	ENSG00000225830	10	50663414	50747584	177	1608099	0.11476
_SET13_	ENSG00000122877	10	64571756	64679660	344	1608099	0.21869
_SET13_	ENSG00000171988	10	64926981	65225722	620	1608099	0.040121
_SET13_	ENSG00000096717	10	69644427	69678147	88	1608099	0.63907
_SET13_	ENSG00000179774	10	69990386	69991871	3	1608099	4.33e-05
_SET13_	ENSG00000138336	10	70320413	70454239	441	1608099	0.039564
_SET13_	ENSG00000165732	10	70715884	70744829	56	1608099	0.00082989
_SET13_	ENSG00000122859	10	71331454	71332994	4	1608099	0.98769
_SET13_	ENSG00000099284	10	71812552	71872036	181	1608099	0.14758
_SET13_	ENSG00000156650	10	76585340	76792380	279	1608099	0.18354
_SET13_	ENSG00000062650	10	88195013	88281572	233	1608099	0.13444
_SET13_	ENSG00000122376	10	88853918	88951225	168	1608099	0.36446
_SET13_	ENSG00000152804	10	94447945	94455403	11	1608099	0.17075
_SET13_	ENSG00000119969	10	96305547	96373662	138	1608099	0.63584
_SET13_	ENSG00000165887	10	99332198	99343641	28	1608099	0.085824
_SET13_	ENSG00000119919	10	101292690	101296278	8	1608099	0.23371
_SET13_	ENSG00000075891	10	102495360	102589698	196	1608099	0.0012932
_SET13_	ENSG00000119906	10	102672326	102724893	78	1608099	0.0015366
_SET13_	ENSG00000107807	10	102889257	102897545	17	1608099	0.28511
_SET13_	ENSG00000138136	10	102986733	102989551	3	1608099	0.012187
_SET13_	ENSG00000198728	10	103867317	103880210	21	1608099	0.072817
_SET13_	ENSG00000107859	10	103989943	104001231	19	1608099	0.00030484
_SET13_	ENSG00000077150	10	104153867	104162281	14	1608099	0.00023829
_SET13_	ENSG00000148835	10	105127724	105148822	19	1608099	0.00013399
_SET13_	ENSG00000156384	10	105881816	105886143	12	1608099	0.72547
_SET13_	ENSG00000119950	10	111967363	112047123	207	1608099	0.047617
_SET13_	ENSG00000108055	10	112327449	112364394	95	1608099	0.47357
_SET13_	ENSG00000148737	10	114710009	114927437	469	1608099	1.5e-09
_SET13_	ENSG00000148704	10	118888032	118897812	10	1608099	0.00042216
_SET13_	ENSG00000170370	10	119301955	119309056	18	1608099	0.49988
_SET13_	ENSG00000188620	10	124895478	124897257	2	1608099	0.78287
_SET13_	ENSG00000188816	10	124907638	124910188	2	1608099	0.80829
_SET13_	ENSG00000229544	10	126135592	126138753	13	1608099	0.47163
_SET13_	ENSG00000203780	10	127585108	127698161	283	1608099	0.013322
_SET13_	ENSG00000186766	10	129535499	129539450	7	1608099	0.20341
_SET13_	ENSG00000108001	10	131633547	131762105	300	1608099	0.0027052
_SET13_	ENSG00000148826	10	134598297	134599556	1	1608099	0.5242
_SET13_	ENSG00000151650	10	135050908	135055433	24	1608099	0.035949
_SET13_	ENSG00000185507	11	612553	615999	21	1608099	0.35504
_SET13_	ENSG00000177030	11	644233	706715	314	1608099	0.89928
_SET13_	ENSG00000183734	11	2289725	2292182	7	1608099	0.38048
_SET13_	ENSG00000205531	11	2965667	3013607	161	1608099	0.0080573
_SET13_	ENSG00000132275	11	6616305	6624850	18	1608099	0.047659
_SET13_	ENSG00000166337	11	6627526	6633898	18	1608099	0.15311
_SET13_	ENSG00000176009	11	8959119	8964580	25	1608099	0.71066
_SET13_	ENSG00000198730	11	10772534	10801290	61	1608099	0.14208
_SET13_	ENSG00000187079	11	12695969	12966298	478	1608099	0.22943
_SET13_	ENSG00000133794	11	13298199	13408813	271	1608099	1.19e-10
_SET13_	ENSG00000110693	11	15987995	16761138	1454	1608099	6.34e-10
_SET13_	ENSG00000129152	11	17741115	17743678	7	1608099	0.37135
_SET13_	ENSG00000129173	11	19245610	19263167	34	1608099	0.48313
_SET13_	ENSG00000109851	11	20177701	20182159	12	1608099	0.03616
_SET13_	ENSG00000183161	11	22644079	22647387	6	1608099	0.43951
_SET13_	ENSG00000007372	11	31806340	31839509	44	1608099	0.13853
_SET13_	ENSG00000135374	11	34500340	34535352	139	1608099	0.18234
_SET13_	ENSG00000135373	11	34642640	34682604	111	1608099	0.67842
_SET13_	ENSG00000052850	11	44281994	44331716	199	1608099	0.39043
_SET13_	ENSG00000157613	11	46299212	46342972	76	1608099	0.068046
_SET13_	ENSG00000025434	11	47269851	47290396	45	1608099	0.5149
_SET13_	ENSG00000066336	11	47376411	47400127	66	1608099	0.059508
_SET13_	ENSG00000149115	11	57067112	57092426	64	1608099	0.47063
_SET13_	ENSG00000149136	11	57093459	57103351	19	1608099	0.70347
_SET13_	ENSG00000189057	11	58874658	58894883	27	1608099	0.29282
_SET13_	ENSG00000166801	11	58910221	58922512	15	1608099	0.17671
_SET13_	ENSG00000149503	11	61891445	61920635	125	1608099	0.88163
_SET13_	ENSG00000149480	11	62360686	62369312	12	1608099	0.06413
_SET13_	ENSG00000162227	11	62538775	62554814	30	1608099	0.0095013
_SET13_	ENSG00000167771	11	63678693	63684316	5	1608099	0.036595
_SET13_	ENSG00000173153	11	64073044	64084215	10	1608099	0.25795
_SET13_	ENSG00000133895	11	64570982	64578766	10	1608099	0.079277
_SET13_	ENSG00000168062	11	64755415	64764517	20	1608099	0.31397
_SET13_	ENSG00000146670	11	64833772	64851636	41	1608099	0.75866
_SET13_	ENSG00000133884	11	65101225	65120720	25	1608099	0.49825
_SET13_	ENSG00000173039	11	65421067	65430565	11	1608099	0.82011
_SET13_	ENSG00000172977	11	65479467	65487075	23	1608099	0.86737
_SET13_	ENSG00000175592	11	65659520	65668044	24	1608099	0.83544
_SET13_	ENSG00000175334	11	65769550	65771620	9	1608099	0.3638
_SET13_	ENSG00000174744	11	66104804	66112596	16	1608099	0.0046256
_SET13_	ENSG00000174576	11	66188475	66194178	6	1608099	0.2226
_SET13_	ENSG00000167797	11	67273968	67276120	3	1608099	0.094824
_SET13_	ENSG00000167800	11	67398774	67407031	31	1608099	0.15978
_SET13_	ENSG00000165462	11	71950121	71956708	9	1608099	0.63857
_SET13_	ENSG00000137486	11	74975226	75062873	186	1608099	0.21628
_SET13_	ENSG00000048649	11	77371041	77532063	347	1608099	0.12356
_SET13_	ENSG00000137504	11	85370752	85393951	36	1608099	1.1e-09
_SET13_	ENSG00000186280	11	94706845	94732682	58	1608099	0.73615
_SET13_	ENSG00000082175	11	100900355	101001255	315	1608099	0.75599
_SET13_	ENSG00000176302	11	118842417	118852001	15	1608099	0.63271
_SET13_	ENSG00000188486	11	118964564	118966177	4	1608099	0.00020652
_SET13_	ENSG00000137709	11	120107349	120190653	207	1608099	0.0698
_SET13_	ENSG00000188909	11	122848278	122852428	9	1608099	0.075457
_SET13_	ENSG00000149554	11	125495036	125546150	114	1608099	0.33427
_SET13_	ENSG00000134954	11	128328656	128457453	280	1608099	0.15917
_SET13_	ENSG00000151702	11	128556430	128683162	412	1608099	0.17421
_SET13_	ENSG00000043039	11	129245835	129322171	267	1608099	0.14883
_SET13_	ENSG00000170322	11	129733531	129765485	62	1608099	0.00095743
_SET13_	ENSG00000170325	11	129769601	129872730	279	1608099	0.1663
_SET13_	ENSG00000151503	11	134020014	134095348	150	1608099	0.049785
_SET13_	ENSG00000111206	12	2966847	2986206	35	1608099	0.61036
_SET13_	ENSG00000197905	12	3068496	3149839	320	1608099	0.27686
_SET13_	ENSG00000118971	12	4382938	4414516	64	1608099	0.056508
_SET13_	ENSG00000111247	12	4647950	4669214	32	1608099	0.33374
_SET13_	ENSG00000111642	12	6679249	6716642	72	1608099	0.19856
_SET13_	ENSG00000111653	12	6759446	6772314	22	1608099	0.16527
_SET13_	ENSG00000111704	12	7940390	7948655	54	1608099	0.90779
_SET13_	ENSG00000065970	12	8185299	8208099	42	1608099	0.83309
_SET13_	ENSG00000196946	12	8290733	8341133	68	1608099	0.5312
_SET13_	ENSG00000139083	12	11802788	12048336	664	1608099	0.54334
_SET13_	ENSG00000111269	12	12764761	12798042	61	1608099	0.18905
_SET13_	ENSG00000197837	12	14920933	14924065	9	1608099	0.023268
_SET13_	ENSG00000246705	12	14927270	14930936	12	1608099	0.032797
_SET13_	ENSG00000139154	12	19556979	19873735	1496	1608099	0.41434
_SET13_	ENSG00000134532	12	23682440	24103966	1039	1608099	0.0026182
_SET13_	ENSG00000123095	12	26272959	26278060	9	1608099	0.26816
_SET13_	ENSG00000029153	12	27485787	27576241	272	1608099	0.0514
_SET13_	ENSG00000013573	12	31226779	31257725	83	1608099	0.26571
_SET13_	ENSG00000139146	12	31433518	31479992	37	1608099	0.020717
_SET13_	ENSG00000188375	12	31944123	31945175	6	1608099	0.42179
_SET13_	ENSG00000185610	12	45408455	45444882	107	1608099	0.56007
_SET13_	ENSG00000189079	12	46123448	46301823	148	1608099	0.24773
_SET13_	ENSG00000111424	12	48235320	48336831	300	1608099	0.75572
_SET13_	ENSG00000187166	12	48722763	48724062	8	1608099	0.3485
_SET13_	ENSG00000139620	12	49047184	49076021	62	1608099	0.51239
_SET13_	ENSG00000174243	12	49223547	49246625	34	1608099	0.28756
_SET13_	ENSG00000187778	12	49950327	49961936	18	1608099	0.94539
_SET13_	ENSG00000066117	12	50478755	50494495	19	1608099	0.21103
_SET13_	ENSG00000123268	12	51157493	51214905	112	1608099	0.72537
_SET13_	ENSG00000110925	12	51454990	51477447	53	1608099	0.55909
_SET13_	ENSG00000135457	12	51487446	51566926	220	1608099	0.39031
_SET13_	ENSG00000184271	12	51580719	51611477	72	1608099	0.023982
_SET13_	ENSG00000123358	12	52416616	52453291	96	1608099	0.010497
_SET13_	ENSG00000139651	12	53574484	53584596	25	1608099	0.58706
_SET13_	ENSG00000172819	12	53604354	53626764	32	1608099	0.57586
_SET13_	ENSG00000170374	12	53720362	53739099	31	1608099	0.020061
_SET13_	ENSG00000185591	12	53773960	53810230	68	1608099	0.0057189
_SET13_	ENSG00000170653	12	53901640	54020199	201	1608099	0.026087
_SET13_	ENSG00000012822	12	54104903	54121529	41	1608099	0.0068857
_SET13_	ENSG00000123364	12	54332535	54340328	19	1608099	0.11271
_SET13_	ENSG00000123388	12	54366910	54371427	5	1608099	0.14981
_SET13_	ENSG00000180818	12	54378849	54384063	6	1608099	0.021308
_SET13_	ENSG00000197757	12	54384408	54424607	61	1608099	0.012436
_SET13_	ENSG00000180806	12	54388679	54397121	10	1608099	0.0044282
_SET13_	ENSG00000037965	12	54402832	54407570	7	1608099	0.0017919
_SET13_	ENSG00000198353	12	54410715	54449813	61	1608099	0.060343
_SET13_	ENSG00000172789	12	54426637	54429142	6	1608099	0.16702
_SET13_	ENSG00000094916	12	54624724	54673886	41	1608099	0.65628
_SET13_	ENSG00000123405	12	54685895	54694905	6	1608099	0.35483
_SET13_	ENSG00000161642	12	54762917	54785082	31	1608099	0.38434
_SET13_	ENSG00000123307	12	55413729	55423798	23	1608099	0.35609
_SET13_	ENSG00000139613	12	56556767	56583351	19	1608099	0.38585
_SET13_	ENSG00000170581	12	56735381	56753939	22	1608099	0.08369
_SET13_	ENSG00000111602	12	56810903	56843187	79	1608099	0.45321
_SET13_	ENSG00000076108	12	56989380	57030600	55	1608099	0.00021514
_SET13_	ENSG00000166888	12	57489191	57525922	62	1608099	0.088902
_SET13_	ENSG00000175197	12	57910371	57914300	3	1608099	0.87648
_SET13_	ENSG00000135446	12	58141510	58149796	14	1608099	0.4742
_SET13_	ENSG00000149948	12	66217911	66360075	244	1608099	0.030758
_SET13_	ENSG00000111605	12	69633317	69668138	57	1608099	0.17897
_SET13_	ENSG00000127337	12	69753483	69784576	117	1608099	0.79987
_SET13_	ENSG00000187109	12	76438670	76478813	65	1608099	0.50815
_SET13_	ENSG00000165891	12	77415027	77459360	133	1608099	0.058095
_SET13_	ENSG00000177425	12	79968759	80084877	112	1608099	0.13338
_SET13_	ENSG00000111046	12	81101277	81103253	5	1608099	0.54413
_SET13_	ENSG00000111049	12	81110691	81113452	5	1608099	0.33201
_SET13_	ENSG00000180318	12	85673885	85695562	42	1608099	0.050153
_SET13_	ENSG00000120798	12	95414005	95467479	131	1608099	0.23675
_SET13_	ENSG00000111145	12	96588160	96663613	191	1608099	0.044792
_SET13_	ENSG00000120802	12	98909290	98944157	89	1608099	0.42663
_SET13_	ENSG00000075089	12	100592900	100635643	88	1608099	0.0045583
_SET13_	ENSG00000012504	12	100867486	100958191	141	1608099	0.43691
_SET13_	ENSG00000166211	12	101869199	101880775	36	1608099	0.52158
_SET13_	ENSG00000185480	12	102513956	102591298	141	1608099	0.00064744
_SET13_	ENSG00000139352	12	103351464	103354294	4	1608099	0.10302
_SET13_	ENSG00000120837	12	104510855	104532067	41	1608099	0.27578
_SET13_	ENSG00000111783	12	106976685	107156581	372	1608099	0.0019862
_SET13_	ENSG00000187855	12	108168162	108170421	4	1608099	0.0086876
_SET13_	ENSG00000139445	12	109715784	109747025	62	1608099	0.00057518
_SET13_	ENSG00000196510	12	110810705	110841535	67	1608099	0.034249
_SET13_	ENSG00000111249	12	111471828	111788358	422	1608099	0.013471
_SET13_	ENSG00000089116	12	113899839	113910085	26	1608099	0.13885
_SET13_	ENSG00000089225	12	114791736	114846247	153	1608099	0.13999
_SET13_	ENSG00000135111	12	115108059	115121969	30	1608099	0.19905
_SET13_	ENSG00000111707	12	118814185	118855840	117	1608099	0.25707
_SET13_	ENSG00000135100	12	121416346	121440315	94	1608099	0.21548
_SET13_	ENSG00000110987	12	122457328	122499948	110	1608099	0.049597
_SET13_	ENSG00000175727	12	122516628	122631894	194	1608099	0.058357
_SET13_	ENSG00000111328	12	123745528	123756881	29	1608099	0.010582
_SET13_	ENSG00000196498	12	124808961	125052135	795	1608099	0.46498
_SET13_	ENSG00000132341	12	131356424	131362223	11	1608099	0.87095
_SET13_	ENSG00000183495	12	132434508	132565005	191	1608099	0.14405
_SET13_	ENSG00000196199	13	20207788	20247599	91	1608099	0.00028849
_SET13_	ENSG00000169840	13	28366780	28368905	2	1608099	0.76866
_SET13_	ENSG00000139515	13	28494157	28500368	18	1608099	0.023289
_SET13_	ENSG00000165556	13	28536274	28545276	19	1608099	0.28735
_SET13_	ENSG00000083642	13	33160564	33352157	378	1608099	0.0087507
_SET13_	ENSG00000120669	13	36742345	36871979	503	1608099	0.40548
_SET13_	ENSG00000120693	13	37418968	37494902	175	1608099	0.44065
_SET13_	ENSG00000102710	13	37583449	37633850	64	1608099	0.63086
_SET13_	ENSG00000150907	13	41129804	41240734	223	1608099	0.19026
_SET13_	ENSG00000120690	13	41506056	41635576	223	1608099	0.10335
_SET13_	ENSG00000083635	13	45513384	45563618	58	1608099	0.921
_SET13_	ENSG00000139687	13	48877887	49056122	230	1608099	0.44121
_SET13_	ENSG00000102554	13	73629114	73651676	52	1608099	0.17887
_SET13_	ENSG00000118922	13	74260226	74708394	1344	1608099	0.69523
_SET13_	ENSG00000152192	13	79172497	79177673	8	1608099	0.0042039
_SET13_	ENSG00000152193	13	79188426	79233314	90	1608099	0.055438
_SET13_	ENSG00000125285	13	95361886	95364389	3	1608099	0.3053
_SET13_	ENSG00000153487	13	111365083	111373421	14	1608099	0.034807
_SET13_	ENSG00000182968	13	112721913	112726020	4	1608099	0.0077192
_SET13_	ENSG00000198176	13	114239013	114295785	87	1608099	0.016608
_SET13_	ENSG00000092199	14	21677295	21737653	117	1608099	0.62577
_SET13_	ENSG00000092201	14	21819631	21852425	73	1608099	0.65461
_SET13_	ENSG00000100888	14	21853353	21924285	126	1608099	0.44967
_SET13_	ENSG00000092203	14	21944756	21967319	62	1608099	0.0061672
_SET13_	ENSG00000100462	14	23389720	23398794	15	1608099	0.0059844
_SET13_	ENSG00000092067	14	23586513	23588825	7	1608099	0.14768
_SET13_	ENSG00000136367	14	23990066	24025401	51	1608099	0.012699
_SET13_	ENSG00000129535	14	24549316	24584223	49	1608099	0.24595
_SET13_	ENSG00000213928	14	24630262	24635774	6	1608099	0.23031
_SET13_	ENSG00000196497	14	24649425	24658170	17	1608099	0.21052
_SET13_	ENSG00000100968	14	24834879	24848810	31	1608099	0.060974
_SET13_	ENSG00000176165	14	29235050	29238870	3	1608099	0.091812
_SET13_	ENSG00000151322	14	33404139	34273382	2802	1608099	0.0031672
_SET13_	ENSG00000198604	14	35221937	35344853	366	1608099	0.032597
_SET13_	ENSG00000100916	14	36295524	36401531	163	1608099	6.34e-06
_SET13_	ENSG00000151332	14	36767770	36789882	38	1608099	0.0031419
_SET13_	ENSG00000136352	14	36985602	36990354	5	1608099	0.51016
_SET13_	ENSG00000136327	14	37049784	37051812	3	1608099	0.030559
_SET13_	ENSG00000198807	14	37126773	37148920	73	1608099	0.51665
_SET13_	ENSG00000129514	14	38059189	38069245	21	1608099	0.053171
_SET13_	ENSG00000187790	14	45605143	45670093	112	1608099	0.35049
_SET13_	ENSG00000165588	14	57267425	57277197	8	1608099	0.00058454
_SET13_	ENSG00000032219	14	58765103	58840605	92	1608099	0.17117
_SET13_	ENSG00000184302	14	60975669	60979568	7	1608099	0.050441
_SET13_	ENSG00000126778	14	61110133	61124977	14	1608099	0.19172
_SET13_	ENSG00000100625	14	61176246	61191066	19	1608099	0.099085
_SET13_	ENSG00000100644	14	62162231	62214976	95	1608099	0.27744
_SET13_	ENSG00000140009	14	64550950	64804830	623	1608099	0.21501
_SET13_	ENSG00000125952	14	65472892	65569413	242	1608099	0.10792
_SET13_	ENSG00000205683	14	73086004	73360809	831	1608099	0.0010182
_SET13_	ENSG00000119614	14	74706175	74729441	92	1608099	0.29184
_SET13_	ENSG00000133980	14	74769772	74826711	125	1608099	0.72644
_SET13_	ENSG00000119608	14	75319736	75330537	23	1608099	0.15301
_SET13_	ENSG00000170345	14	75745477	75748933	8	1608099	0.32234
_SET13_	ENSG00000140044	14	75894419	75940814	138	1608099	0.6294
_SET13_	ENSG00000156127	14	75988768	76013358	58	1608099	0.08934
_SET13_	ENSG00000119715	14	76776957	76968178	776	1608099	0.77161
_SET13_	ENSG00000100601	14	78138747	78174363	142	1608099	0.067116
_SET13_	ENSG00000053254	14	89591215	90085493	1415	1608099	0.26597
_SET13_	ENSG00000133937	14	95234553	95236562	4	1608099	0.55662
_SET13_	ENSG00000127152	14	99635624	99737861	271	1608099	4.2e-13
_SET13_	ENSG00000183576	14	99864083	99947216	101	1608099	0.44414
_SET13_	ENSG00000100811	14	100704635	100749129	95	1608099	0.33263
_SET13_	ENSG00000182979	14	105886159	105937066	48	1608099	0.63619
_SET13_	ENSG00000169926	15	31619058	31727868	281	1608099	0.10016
_SET13_	ENSG00000134138	15	37181406	37393504	436	1608099	0.002302
_SET13_	ENSG00000051180	15	40986972	41024354	81	1608099	0.065475
_SET13_	ENSG00000128908	15	41271078	41408552	242	1608099	0.13104
_SET13_	ENSG00000104147	15	41601466	41624819	59	1608099	0.12131
_SET13_	ENSG00000174197	15	41913422	42062141	269	1608099	0.00076569
_SET13_	ENSG00000092470	15	44119161	44160617	57	1608099	0.077383
_SET13_	ENSG00000169856	15	53049637	53083273	80	1608099	1.45e-05
_SET13_	ENSG00000069869	15	56119120	56285944	636	1608099	0.34878
_SET13_	ENSG00000181827	15	56379478	56535483	417	1608099	0.15455
_SET13_	ENSG00000140262	15	57210821	57591479	940	1608099	0.0031161
_SET13_	ENSG00000171956	15	60296421	60353929	172	1608099	0.34519
_SET13_	ENSG00000128915	15	60711808	60771359	108	1608099	0.033415
_SET13_	ENSG00000069667	15	60780483	61521518	2033	1608099	0.011684
_SET13_	ENSG00000140455	15	63796793	63886839	216	1608099	0.53298
_SET13_	ENSG00000075131	15	66628544	66679084	133	1608099	0.39007
_SET13_	ENSG00000137834	15	66994566	67074338	230	1608099	0.0014263
_SET13_	ENSG00000166949	15	67356101	67487533	386	1608099	0.18696
_SET13_	ENSG00000140464	15	74287014	74340153	134	1608099	0.015725
_SET13_	ENSG00000169375	15	75661720	75748183	90	1608099	0.33863
_SET13_	ENSG00000159556	15	76629065	76634817	17	1608099	1.3e-06
_SET13_	ENSG00000140395	15	78570177	78592136	49	1608099	0.80903
_SET13_	ENSG00000185787	15	79102829	79190475	331	1608099	0.35703
_SET13_	ENSG00000172379	15	80696692	80890278	503	1608099	0.57015
_SET13_	ENSG00000140525	15	89787180	89860492	128	1608099	0.10025
_SET13_	ENSG00000166823	15	90291892	90294541	6	1608099	0.19156
_SET13_	ENSG00000188095	15	90303822	90321982	84	1608099	0.0077317
_SET13_	ENSG00000173575	15	93426526	93571237	390	1608099	0.0021685
_SET13_	ENSG00000068305	15	100017370	100256671	580	1608099	0.29225
_SET13_	ENSG00000005513	16	1031808	1036979	27	1608099	0.0011296
_SET13_	ENSG00000100726	16	1543345	1560458	66	1608099	5.06e-05
_SET13_	ENSG00000059122	16	2961938	3001209	222	1608099	0.85166
_SET13_	ENSG00000103343	16	3451235	3459370	18	1608099	0.80284
_SET13_	ENSG00000188827	16	3631182	3661599	87	1608099	0.28386
_SET13_	ENSG00000005339	16	3775055	3930727	234	1608099	0.19312
_SET13_	ENSG00000090447	16	4307187	4323076	24	1608099	0.1629
_SET13_	ENSG00000140632	16	4853204	4897343	129	1608099	0.21567
_SET13_	ENSG00000178279	16	11361605	11363390	7	1608099	0.71694
_SET13_	ENSG00000178257	16	11367144	11367452	2	1608099	0.020105
_SET13_	ENSG00000122304	16	11369496	11370337	3	1608099	0.3781
_SET13_	ENSG00000175646	16	11374693	11375207	1	1608099	0.1124
_SET13_	ENSG00000166851	16	23688977	23701688	40	1608099	0.67367
_SET13_	ENSG00000176476	16	28565236	28603111	86	1608099	0.000109
_SET13_	ENSG00000079616	16	29802040	29816706	6	1608099	0.047607
_SET13_	ENSG00000169592	16	30006615	30017114	25	1608099	0.00026674
_SET13_	ENSG00000149923	16	30087299	30096698	10	1608099	0.00052189
_SET13_	ENSG00000149922	16	30097114	30103208	10	1608099	2.76e-05
_SET13_	ENSG00000080603	16	30709530	30755602	32	1608099	0.090624
_SET13_	ENSG00000103549	16	30773066	30787628	15	1608099	0.10034
_SET13_	ENSG00000099385	16	30844947	30906281	65	1608099	0.021103
_SET13_	ENSG00000099381	16	30968615	30996437	32	1608099	0.0036459
_SET13_	ENSG00000103510	16	31127075	31142714	24	1608099	0.056785
_SET13_	ENSG00000166164	16	50347398	50402845	115	1608099	0.33577
_SET13_	ENSG00000103449	16	51169886	51185278	22	1608099	0.30529
_SET13_	ENSG00000103479	16	53467889	53525561	111	1608099	0.12921
_SET13_	ENSG00000177508	16	54317216	54320675	3	1608099	0.3496
_SET13_	ENSG00000176842	16	54964774	54968397	8	1608099	0.34652
_SET13_	ENSG00000159387	16	55357672	55364672	30	1608099	0.02824
_SET13_	ENSG00000070770	16	58191811	58231824	129	1608099	0.70214
_SET13_	ENSG00000102878	16	67197288	67203848	3	1608099	0.005215
_SET13_	ENSG00000205250	16	67226072	67232821	10	1608099	0.030898
_SET13_	ENSG00000072736	16	68118654	68263162	221	1608099	0.25744
_SET13_	ENSG00000102908	16	69598997	69738569	282	1608099	0.016585
_SET13_	ENSG00000189091	16	70557691	70608820	70	1608099	0.12335
_SET13_	ENSG00000182149	16	71879899	71962913	173	1608099	0.00057985
_SET13_	ENSG00000140836	16	72816784	73093597	736	1608099	6.03e-05
_SET13_	ENSG00000153774	16	75327596	75467383	470	1608099	0.56355
_SET13_	ENSG00000178573	16	79619740	79634611	57	1608099	0.081792
_SET13_	ENSG00000140968	16	85932409	85956215	87	1608099	0.004891
_SET13_	ENSG00000103241	16	86544133	86548076	15	1608099	0.29001
_SET13_	ENSG00000176678	16	86609974	86615303	14	1608099	0.27707
_SET13_	ENSG00000179588	16	88519725	88603424	332	1608099	0.30745
_SET13_	ENSG00000187741	16	89803957	89883065	465	1608099	0.0041371
_SET13_	ENSG00000205899	17	1173853	1174754	1	1608099	0.04469
_SET13_	ENSG00000177374	17	1957448	1962981	10	1608099	0.0024754
_SET13_	ENSG00000070444	17	2287354	2304412	49	1608099	0.14887
_SET13_	ENSG00000132382	17	4442192	4458926	55	1608099	0.16292
_SET13_	ENSG00000141456	17	4574679	4607632	82	1608099	0.86215
_SET13_	ENSG00000108509	17	4871287	4890960	55	1608099	1.13e-05
_SET13_	ENSG00000258315	17	6917814	6920844	8	1608099	0.0335
_SET13_	ENSG00000129194	17	7491496	7493488	5	1608099	7.05e-09
_SET13_	ENSG00000141510	17	7565097	7590856	81	1608099	0.0081951
_SET13_	ENSG00000170004	17	7788124	7816078	42	1608099	0.019802
_SET13_	ENSG00000179111	17	8023908	8027410	10	1608099	0.0028668
_SET13_	ENSG00000141052	17	12569207	12672266	312	1608099	0.82606
_SET13_	ENSG00000141027	17	15932471	16121499	312	1608099	0.33927
_SET13_	ENSG00000072310	17	17713713	17740325	39	1608099	0.0024018
_SET13_	ENSG00000176994	17	18218624	18226517	37	1608099	0.50433
_SET13_	ENSG00000124422	17	20902910	20947073	153	1608099	0.56
_SET13_	ENSG00000109101	17	26833261	26865914	81	1608099	0.14597
_SET13_	ENSG00000109118	17	27232268	27278789	39	1608099	0.18662
_SET13_	ENSG00000178691	17	30264037	30328064	141	1608099	0.69205
_SET13_	ENSG00000171532	17	37759789	37766030	6	1608099	0.7953
_SET13_	ENSG00000126351	17	38214543	38250120	55	1608099	0.037562
_SET13_	ENSG00000126368	17	38249040	38256978	16	1608099	0.5297
_SET13_	ENSG00000188895	17	38278551	38293042	26	1608099	0.046893
_SET13_	ENSG00000131759	17	38465444	38513094	64	1608099	0.010823
_SET13_	ENSG00000073584	17	38781214	38804760	41	1608099	0.56179
_SET13_	ENSG00000108773	17	40265126	40273376	15	1608099	0.32951
_SET13_	ENSG00000173757	17	40351186	40428725	80	1608099	0.17783
_SET13_	ENSG00000126561	17	40439565	40463961	53	1608099	0.026614
_SET13_	ENSG00000168610	17	40465342	40540586	136	1608099	0.0007394
_SET13_	ENSG00000108788	17	40719086	40725257	13	1608099	0.22821
_SET13_	ENSG00000108799	17	40852293	40897071	37	1608099	0.19562
_SET13_	ENSG00000175832	17	41605212	41656988	102	1608099	0.65193
_SET13_	ENSG00000005102	17	41717756	41739322	64	1608099	0.72428
_SET13_	ENSG00000087152	17	42269173	42277481	11	1608099	5.41e-05
_SET13_	ENSG00000161692	17	42785976	42829632	77	1608099	0.010004
_SET13_	ENSG00000120071	17	44107282	44302733	734	1608099	0.00020144
_SET13_	ENSG00000189120	17	45922279	45933240	31	1608099	0.00065955
_SET13_	ENSG00000167182	17	45973516	46006323	61	1608099	0.0031177
_SET13_	ENSG00000082641	17	46125691	46138849	23	1608099	9.82e-05
_SET13_	ENSG00000108468	17	46147414	46178883	89	1608099	0.00018194
_SET13_	ENSG00000120094	17	46605888	46608359	4	1608099	0.048994
_SET13_	ENSG00000173917	17	46618256	46623441	15	1608099	0.037623
_SET13_	ENSG00000120093	17	46626232	46682274	121	1608099	0.00096086
_SET13_	ENSG00000182742	17	46652875	46657473	7	1608099	0.048828
_SET13_	ENSG00000120075	17	46668619	46671323	8	1608099	0.010238
_SET13_	ENSG00000108511	17	46671639	46682354	22	1608099	0.00055196
_SET13_	ENSG00000260027	17	46684594	46710934	77	1608099	0.00036293
_SET13_	ENSG00000120068	17	46688739	46692478	6	1608099	0.012236
_SET13_	ENSG00000170689	17	46698518	46703839	16	1608099	0.045458
_SET13_	ENSG00000159184	17	46802125	46806540	7	1608099	0.62534
_SET13_	ENSG00000136504	17	47865917	47906458	33	1608099	0.41165
_SET13_	ENSG00000108813	17	48046334	48052321	14	1608099	0.73877
_SET13_	ENSG00000064195	17	48067369	48072588	22	1608099	0.76763
_SET13_	ENSG00000154920	17	48450581	48458844	27	1608099	0.99536
_SET13_	ENSG00000011258	17	49254786	49337524	182	1608099	0.077012
_SET13_	ENSG00000108924	17	53342373	53402426	134	1608099	0.0012463
_SET13_	ENSG00000141376	17	58754814	59470199	1014	1608099	0.0034318
_SET13_	ENSG00000121068	17	59477257	59486827	26	1608099	0.65105
_SET13_	ENSG00000121075	17	59529765	59562471	76	1608099	0.51727
_SET13_	ENSG00000108604	17	61909444	61920425	16	1608099	0.24785
_SET13_	ENSG00000171634	17	65821640	65980494	269	1608099	0.36672
_SET13_	ENSG00000125398	17	70117161	70122561	9	1608099	0.86303
_SET13_	ENSG00000132475	17	73772515	73781974	20	1608099	0.35793
_SET13_	ENSG00000132471	17	73841780	73852588	24	1608099	0.63957
_SET13_	ENSG00000129654	17	74132414	74137380	8	1608099	0.23216
_SET13_	ENSG00000173894	17	77751931	77761782	20	1608099	0.51243
_SET13_	ENSG00000141570	17	77765931	77775482	16	1608099	0.031648
_SET13_	ENSG00000185504	17	79506911	79520987	42	1608099	0.14037
_SET13_	ENSG00000187531	17	79869815	79879199	7	1608099	0.70927
_SET13_	ENSG00000169689	17	79976578	79981983	19	1608099	0.31273
_SET13_	ENSG00000141568	17	80477589	80602538	514	1608099	0.41139
_SET13_	ENSG00000177426	18	3411606	3458409	136	1608099	0.45658
_SET13_	ENSG00000141446	18	19109242	19180845	75	1608099	0.08224
_SET13_	ENSG00000141448	18	19749404	19782491	32	1608099	0.0081193
_SET13_	ENSG00000141380	18	23596578	23671181	144	1608099	0.3352
_SET13_	ENSG00000186496	18	32946661	32957301	21	1608099	0.95606
_SET13_	ENSG00000153391	18	33032194	33077955	76	1608099	0.54594
_SET13_	ENSG00000175387	18	45357922	45457515	180	1608099	0.059163
_SET13_	ENSG00000101665	18	46446223	46477081	98	1608099	0.00043808
_SET13_	ENSG00000141646	18	48494410	48611415	125	1608099	0.82663
_SET13_	ENSG00000134046	18	51679079	51751158	122	1608099	0.062916
_SET13_	ENSG00000196628	18	52889562	53332018	698	1608099	3.69e-05
_SET13_	ENSG00000119547	18	55102917	55158529	198	1608099	6.28e-05
_SET13_	ENSG00000134438	18	56934267	56941318	19	1608099	0.025477
_SET13_	ENSG00000179981	18	72922710	73001905	262	1608099	0.07995
_SET13_	ENSG00000131196	18	77155856	77289325	600	1608099	0.022257
_SET13_	ENSG00000101544	18	77866915	77905406	130	1608099	0.19377
_SET13_	ENSG00000071655	19	1576639	1592882	28	1608099	0.044084
_SET13_	ENSG00000071564	19	1609291	1652604	100	1608099	0.021132
_SET13_	ENSG00000205922	19	1752372	1780987	83	1608099	0.44203
_SET13_	ENSG00000129911	19	1852399	1863567	25	1608099	1.34e-05
_SET13_	ENSG00000141905	19	3359561	3469215	372	1608099	0.35128
_SET13_	ENSG00000173976	19	3769087	3772233	9	1608099	0.59773
_SET13_	ENSG00000060566	19	4153598	4173051	59	1608099	0.00026896
_SET13_	ENSG00000077463	19	4174106	4182601	19	1608099	0.00054042
_SET13_	ENSG00000167670	19	4402659	4445015	109	1608099	0.0038549
_SET13_	ENSG00000087903	19	5993175	6199583	581	1608099	0.37555
_SET13_	ENSG00000181786	19	8807751	8809172	5	1608099	0.39001
_SET13_	ENSG00000130816	19	10244021	10341962	203	1608099	0.76056
_SET13_	ENSG00000127616	19	11071598	11176071	279	1608099	0.49751
_SET13_	ENSG00000171223	19	12902310	12904124	2	1608099	0.91503
_SET13_	ENSG00000105610	19	12995237	12997995	3	1608099	0.5855
_SET13_	ENSG00000008441	19	13106422	13209610	147	1608099	0.36424
_SET13_	ENSG00000104903	19	13209847	13213975	14	1608099	0.22669
_SET13_	ENSG00000132005	19	14072350	14117851	31	1608099	0.35017
_SET13_	ENSG00000105011	19	14230321	14247768	30	1608099	0.35202
_SET13_	ENSG00000011243	19	15490859	15529952	65	1608099	0.002528
_SET13_	ENSG00000127528	19	16435628	16438685	9	1608099	0.073781
_SET13_	ENSG00000127511	19	16940211	16991164	104	1608099	0.2581
_SET13_	ENSG00000160113	19	17342692	17356749	33	1608099	0.39125
_SET13_	ENSG00000130522	19	18390563	18392432	2	1608099	0.021421
_SET13_	ENSG00000105656	19	18553473	18632937	181	1608099	0.15957
_SET13_	ENSG00000005007	19	18942747	18979045	69	1608099	0.45282
_SET13_	ENSG00000213999	19	19256377	19303400	186	1608099	0.074766
_SET13_	ENSG00000129933	19	19431490	19469563	76	1608099	0.14201
_SET13_	ENSG00000167491	19	19496635	19619740	182	1608099	0.33223
_SET13_	ENSG00000105717	19	19672522	19729725	82	1608099	0.26102
_SET13_	ENSG00000121297	19	31765851	31840453	182	1608099	0.23373
_SET13_	ENSG00000131944	19	33463115	33469128	32	1608099	0.0084898
_SET13_	ENSG00000245848	19	33790840	33793470	5	1608099	0.98494
_SET13_	ENSG00000153879	19	33864236	33873592	22	1608099	0.038861
_SET13_	ENSG00000105698	19	35759881	35770724	32	1608099	0.75578
_SET13_	ENSG00000011590	19	36195429	36207940	29	1608099	0.22017
_SET13_	ENSG00000105261	19	36602104	36604613	8	1608099	0.0029708
_SET13_	ENSG00000011332	19	38701646	38720354	56	1608099	0.70217
_SET13_	ENSG00000104824	19	39327028	39342987	28	1608099	0.19527
_SET13_	ENSG00000068903	19	39369197	39390502	42	1608099	0.4219
_SET13_	ENSG00000213921	19	40267235	40276775	18	1608099	0.31518
_SET13_	ENSG00000077348	19	41892279	41903384	20	1608099	0.72904
_SET13_	ENSG00000142025	19	42348806	42356401	9	1608099	0.063519
_SET13_	ENSG00000028277	19	42590263	42700737	121	1608099	0.18598
_SET13_	ENSG00000105722	19	42751724	42759309	10	1608099	0.030035
_SET13_	ENSG00000079432	19	42772689	42799949	23	1608099	0.00909
_SET13_	ENSG00000073050	19	44047192	44084625	131	1608099	0.010799
_SET13_	ENSG00000104856	19	45504688	45541452	83	1608099	0.0092763
_SET13_	ENSG00000125740	19	45971253	45978437	21	1608099	0.2909
_SET13_	ENSG00000177045	19	46268043	46272484	5	1608099	0.0015978
_SET13_	ENSG00000170608	19	46367247	46377055	26	1608099	0.0034147
_SET13_	ENSG00000124440	19	46800303	46846690	168	1608099	0.60764
_SET13_	ENSG00000130751	19	47523077	47549033	69	1608099	0.0095685
_SET13_	ENSG00000105419	19	47906381	47922780	29	1608099	0.019813
_SET13_	ENSG00000063169	19	48111453	48206533	286	1608099	0.2106
_SET13_	ENSG00000105373	19	48248779	48260315	59	1608099	0.027045
_SET13_	ENSG00000178928	19	48304500	48322308	74	1608099	0.57585
_SET13_	ENSG00000105392	19	48322703	48346587	161	1608099	0.37964
_SET13_	ENSG00000063176	19	49122548	49133974	11	1608099	0.33976
_SET13_	ENSG00000105516	19	49133287	49140695	11	1608099	0.43495
_SET13_	ENSG00000183207	19	49496705	49519252	68	1608099	0.5268
_SET13_	ENSG00000074219	19	49843852	49865714	39	1608099	0.64412
_SET13_	ENSG00000126456	19	50162826	50169132	11	1608099	0.00099283
_SET13_	ENSG00000169136	19	50431959	50437192	24	1608099	0.010519
_SET13_	ENSG00000131408	19	50832910	50886239	102	1608099	0.14451
_SET13_	ENSG00000269404	19	50922195	50934570	44	1608099	0.13851
_SET13_	ENSG00000204595	19	54135310	54140263	12	1608099	0.48395
_SET13_	ENSG00000105619	19	54610320	54619055	27	1608099	0.017666
_SET13_	ENSG00000189430	19	55417508	55427508	44	1608099	0.5765
_SET13_	ENSG00000133247	19	55851221	55859488	32	1608099	0.43284
_SET13_	ENSG00000179943	19	56102746	56113336	26	1608099	0.1401
_SET13_	ENSG00000213015	19	56146382	56154835	27	1608099	0.0029328
_SET13_	ENSG00000258873	19	57665389	57678811	55	1608099	0.34877
_SET13_	ENSG00000152467	19	58545400	58565999	43	1608099	0.099779
_SET13_	ENSG00000083838	19	58985384	58992597	14	1608099	0.16462
_SET13_	ENSG00000130726	19	59055458	59062089	7	1608099	0.68381
_SET13_	ENSG00000130724	19	59062933	59066491	8	1608099	0.5298
_SET13_	ENSG00000177732	20	306207	310865	17	1608099	0.67368
_SET13_	ENSG00000101266	20	459116	524465	112	1608099	0.21238
_SET13_	ENSG00000125878	20	584441	591042	13	1608099	0.18183
_SET13_	ENSG00000215397	20	642240	656823	37	1608099	0.063711
_SET13_	ENSG00000088881	20	2673524	2740753	186	1608099	0.53078
_SET13_	ENSG00000125817	20	3764498	3767337	2	1608099	0.20825
_SET13_	ENSG00000132646	20	5095599	5107272	17	1608099	0.36433
_SET13_	ENSG00000171984	20	5731039	5844558	480	1608099	0.2661
_SET13_	ENSG00000182621	20	8112824	8949003	2637	1608099	0.00022154
_SET13_	ENSG00000149474	20	18118762	18169031	177	1608099	0.11523
_SET13_	ENSG00000125816	20	21376005	21378666	1	1608099	0.9345
_SET13_	ENSG00000125820	20	21491648	21494664	5	1608099	0.86409
_SET13_	ENSG00000125813	20	21686297	21696620	9	1608099	0.018048
_SET13_	ENSG00000125798	20	22561643	22566093	6	1608099	0.74515
_SET13_	ENSG00000100987	20	25051521	25062996	34	1608099	0.10901
_SET13_	ENSG00000179772	20	30432103	30433420	2	1608099	0.12712
_SET13_	ENSG00000101412	20	32263489	32274210	17	1608099	0.023503
_SET13_	ENSG00000025293	20	34359896	34538303	444	1608099	0.032011
_SET13_	ENSG00000118707	20	35201891	35222353	16	1608099	0.0061259
_SET13_	ENSG00000080839	20	35624752	35724398	119	1608099	0.49114
_SET13_	ENSG00000101407	20	36611409	36661870	63	1608099	0.057928
_SET13_	ENSG00000198959	20	36756863	36794980	94	1608099	0.88973
_SET13_	ENSG00000101442	20	37377085	37400834	99	1608099	0.19436
_SET13_	ENSG00000204103	20	39314488	39317880	2	1608099	0.017098
_SET13_	ENSG00000174306	20	39807088	39946312	242	1608099	0.014689
_SET13_	ENSG00000124177	20	40030741	40247133	494	1608099	0.29718
_SET13_	ENSG00000185513	20	42136320	42179590	119	1608099	0.07484
_SET13_	ENSG00000101076	20	42984340	43061485	226	1608099	0.53277
_SET13_	ENSG00000124232	20	43935491	43945803	19	1608099	0.39896
_SET13_	ENSG00000101040	20	45837859	45985567	211	1608099	0.12691
_SET13_	ENSG00000124151	20	46130601	46285621	327	1608099	0.0015516
_SET13_	ENSG00000124216	20	48599536	48605423	28	1608099	0.0035628
_SET13_	ENSG00000172216	20	48807376	48809212	1	1608099	0.2257
_SET13_	ENSG00000101126	20	49505585	49547958	89	1608099	0.089486
_SET13_	ENSG00000101096	20	50003494	50179370	507	1608099	0.59933
_SET13_	ENSG00000101115	20	50400581	50419059	74	1608099	0.013348
_SET13_	ENSG00000182463	20	51588946	52111869	1379	1608099	0.23105
_SET13_	ENSG00000087510	20	55204358	55214339	14	1608099	0.49754
_SET13_	ENSG00000130699	20	60528525	60640866	323	1608099	0.0047953
_SET13_	ENSG00000184402	20	60718822	60757540	168	1608099	0.46313
_SET13_	ENSG00000130700	20	61038553	61051026	42	1608099	0.65493
_SET13_	ENSG00000101189	20	61427805	61431945	16	1608099	0.040526
_SET13_	ENSG00000101190	20	61472467	61493115	72	1608099	0.090688
_SET13_	ENSG00000101216	20	62218955	62258394	157	1608099	0.1168
_SET13_	ENSG00000197114	20	62338817	62367494	72	1608099	0.73066
_SET13_	ENSG00000130584	20	62375019	62462597	383	1608099	0.41834
_SET13_	ENSG00000203883	20	62679076	62680994	1	1608099	0.4618
_SET13_	ENSG00000196132	20	62783144	62873604	268	1608099	4.46e-05
_SET13_	ENSG00000180530	21	16333556	16437321	176	1608099	0.23932
_SET13_	ENSG00000154727	21	27106881	27144771	47	1608099	0.13564
_SET13_	ENSG00000156273	21	30566392	31003071	814	1608099	0.74752
_SET13_	ENSG00000159055	21	33640530	33651380	12	1608099	0.20974
_SET13_	ENSG00000205927	21	34398153	34401504	8	1608099	0.28756
_SET13_	ENSG00000184221	21	34442450	34444726	4	1608099	0.17932
_SET13_	ENSG00000159216	21	36160098	37376965	3680	1608099	0.16827
_SET13_	ENSG00000159259	21	37757676	37791313	105	1608099	0.20949
_SET13_	ENSG00000159263	21	38071433	38122218	155	1608099	0.032708
_SET13_	ENSG00000159267	21	38123189	38362536	753	1608099	0.68182
_SET13_	ENSG00000157554	21	39751949	40033704	949	1608099	0.1305
_SET13_	ENSG00000157557	21	40177231	40196879	41	1608099	0.00011577
_SET13_	ENSG00000205581	21	40714241	40721573	27	1608099	0.011323
_SET13_	ENSG00000160199	21	44394620	44453691	281	1608099	0.07072
_SET13_	ENSG00000160208	21	45079429	45115958	48	1608099	0.0018684
_SET13_	ENSG00000142182	21	45666222	45682099	64	1608099	0.49018
_SET13_	ENSG00000099954	22	17840837	18037850	807	1608099	0.78051
_SET13_	ENSG00000063515	22	19136089	19137796	5	1608099	0.23993
_SET13_	ENSG00000100084	22	19318221	19435224	233	1608099	0.23978
_SET13_	ENSG00000184058	22	19744226	19771116	95	1608099	0.12138
_SET13_	ENSG00000184436	22	21353393	21356485	6	1608099	0.56404
_SET13_	ENSG00000185686	22	22890123	22901768	2	1608099	0.60511
_SET13_	ENSG00000099956	22	24129150	24176703	276	1608099	0.27279
_SET13_	ENSG00000133422	22	31321117	31364284	55	1608099	0.36066
_SET13_	ENSG00000175329	22	35462129	35483380	111	1608099	0.64409
_SET13_	ENSG00000100281	22	35653445	35691800	80	1608099	0.18688
_SET13_	ENSG00000189060	22	38201114	38203442	5	1608099	0.21892
_SET13_	ENSG00000100146	22	38366693	38383429	12	1608099	0.0072069
_SET13_	ENSG00000185022	22	38597889	38612518	33	1608099	0.06564
_SET13_	ENSG00000183741	22	39257455	39268319	28	1608099	0.16231
_SET13_	ENSG00000100307	22	39516172	39548679	97	1608099	0.69499
_SET13_	ENSG00000128272	22	39915700	39918691	2	1608099	0.52317
_SET13_	ENSG00000100393	22	41487790	41576081	148	1608099	5.68e-08
_SET13_	ENSG00000167074	22	41763337	41795330	60	1608099	7.1e-07
_SET13_	ENSG00000198911	22	42229109	42303312	167	1608099	0.0026768
_SET13_	ENSG00000186951	22	46546424	46639653	205	1608099	0.74207
_SET13_	ENSG00000100425	22	50166931	50221160	140	1608099	0.46784
_SET13_	ENSG00000100426	22	50247490	50283726	134	1608099	0.75917
_SET14_	GENE	CHR	START	STOP	NSNPS	N	P
_SET14_	ENSG00000188976	1	879584	894689	50	1608099	0.37996
_SET14_	ENSG00000188290	1	934342	935552	3	1608099	0.42563
_SET14_	ENSG00000162585	1	2115903	2144159	48	1608099	0.084477
_SET14_	ENSG00000197921	1	2460184	2461684	3	1608099	0.2406
_SET14_	ENSG00000078900	1	3569084	3652765	293	1608099	0.29869
_SET14_	ENSG00000169598	1	3773845	3801993	169	1608099	0.57837
_SET14_	ENSG00000116254	1	6161853	6240183	272	1608099	0.49826
_SET14_	ENSG00000173673	1	6304252	6305638	5	1608099	0.15082
_SET14_	ENSG00000069812	1	6472478	6484730	41	1608099	0.11589
_SET14_	ENSG00000204859	1	6640061	6649340	11	1608099	0.10261
_SET14_	ENSG00000116288	1	8014351	8045565	62	1608099	0.24499
_SET14_	ENSG00000175279	1	10490159	10512210	56	1608099	0.29704
_SET14_	ENSG00000160049	1	10516579	10532583	16	1608099	0.17298
_SET14_	ENSG00000130940	1	10696661	10856707	452	1608099	0.0058771
_SET14_	ENSG00000171824	1	11126675	11159938	92	1608099	0.58049
_SET14_	ENSG00000116670	1	11734537	11751707	65	1608099	0.89798
_SET14_	ENSG00000197312	1	15943995	15995539	107	1608099	0.91414
_SET14_	ENSG00000117115	1	17393256	17445948	250	1608099	0.07214
_SET14_	ENSG00000179051	1	17733256	17766220	69	1608099	0.79258
_SET14_	ENSG00000009709	1	18957500	19075360	366	1608099	0.002084
_SET14_	ENSG00000158828	1	20959948	20978004	70	1608099	0.45119
_SET14_	ENSG00000127483	1	21069154	21113816	93	1608099	0.14972
_SET14_	ENSG00000004487	1	23345941	23410182	76	1608099	0.0014417
_SET14_	ENSG00000007968	1	23832922	23857712	48	1608099	0.15759
_SET14_	ENSG00000011007	1	24069645	24088549	19	1608099	0.040165
_SET14_	ENSG00000158055	1	24645812	24690972	96	1608099	0.00081212
_SET14_	ENSG00000020633	1	25226002	25291612	132	1608099	0.16195
_SET14_	ENSG00000127423	1	26158414	26185903	63	1608099	0.96719
_SET14_	ENSG00000198830	1	26798941	26802463	5	1608099	0.049401
_SET14_	ENSG00000117713	1	27022524	27108595	118	1608099	0.10206
_SET14_	ENSG00000131910	1	27237980	27240457	5	1608099	0.04225
_SET14_	ENSG00000253368	1	27320198	27327389	7	1608099	0.63359
_SET14_	ENSG00000126705	1	27860546	27930942	71	1608099	0.052929
_SET14_	ENSG00000117748	1	28218035	28241257	52	1608099	0.2151
_SET14_	ENSG00000180198	1	28832455	28865812	70	1608099	0.076002
_SET14_	ENSG00000120656	1	28915835	28969597	64	1608099	0.04596
_SET14_	ENSG00000162419	1	28995244	29045865	68	1608099	0.0081946
_SET14_	ENSG00000134668	1	32256023	32281652	45	1608099	0.0131
_SET14_	ENSG00000116478	1	32757687	32799236	21	1608099	0.14275
_SET14_	ENSG00000273274	1	32930670	32962287	31	1608099	0.52605
_SET14_	ENSG00000162521	1	33116743	33151812	75	1608099	0.20117
_SET14_	ENSG00000134686	1	33789224	33896653	295	1608099	0.85975
_SET14_	ENSG00000176256	1	34326076	34330392	10	1608099	0.00029669
_SET14_	ENSG00000116560	1	35641979	35658749	24	1608099	0.11848
_SET14_	ENSG00000116819	1	36038971	36060929	18	1608099	0.1725
_SET14_	ENSG00000126070	1	36396319	36538101	144	1608099	0.010915
_SET14_	ENSG00000116863	1	36554476	36559533	4	1608099	0.0045532
_SET14_	ENSG00000163875	1	37958176	37980375	71	1608099	0.22514
_SET14_	ENSG00000134690	1	38158090	38175391	48	1608099	0.24415
_SET14_	ENSG00000185668	1	38509523	38512450	1	1608099	0.5427
_SET14_	ENSG00000174574	1	39456895	39471731	47	1608099	5.57e-05
_SET14_	ENSG00000163909	1	40089825	40105617	39	1608099	0.021993
_SET14_	ENSG00000116990	1	40361098	40367928	13	1608099	0.93804
_SET14_	ENSG00000066136	1	41157320	41237275	195	1608099	0.7357
_SET14_	ENSG00000204060	1	41827594	41849262	56	1608099	0.99528
_SET14_	ENSG00000198815	1	42642210	42801548	254	1608099	0.34757
_SET14_	ENSG00000117395	1	43629846	43736607	383	1608099	0.052189
_SET14_	ENSG00000066135	1	44115829	44171186	81	1608099	0.22778
_SET14_	ENSG00000171872	1	44584522	44600812	48	1608099	0.23751
_SET14_	ENSG00000178028	1	44679127	44686353	10	1608099	0.25491
_SET14_	ENSG00000142945	1	45205490	45233439	57	1608099	0.44462
_SET14_	ENSG00000132780	1	46049518	46084566	46	1608099	0.0063459
_SET14_	ENSG00000197587	1	46972668	46979898	26	1608099	0.014495
_SET14_	ENSG00000162367	1	47681962	47697892	33	1608099	0.32698
_SET14_	ENSG00000186790	1	47881744	47883723	2	1608099	0.49588
_SET14_	ENSG00000186564	1	47901689	47906363	7	1608099	0.14646
_SET14_	ENSG00000142700	1	50883222	50889172	3	1608099	0.0182
_SET14_	ENSG00000085840	1	52838501	52870131	32	1608099	0.080712
_SET14_	ENSG00000143006	1	53925072	53933161	27	1608099	0.96616
_SET14_	ENSG00000177606	1	59246465	59249785	2	1608099	0.072731
_SET14_	ENSG00000162599	1	61330931	61928465	1483	1608099	0.72075
_SET14_	ENSG00000187140	1	63788730	63790797	2	1608099	0.83893
_SET14_	ENSG00000142856	1	63906441	64059392	345	1608099	0.98303
_SET14_	ENSG00000162624	1	75594119	75627218	64	1608099	6.02e-05
_SET14_	ENSG00000057468	1	76262567	76378923	409	1608099	0.77386
_SET14_	ENSG00000036549	1	78028101	78149104	190	1608099	0.85974
_SET14_	ENSG00000137947	1	89318615	89357627	105	1608099	0.45997
_SET14_	ENSG00000143032	1	91177096	91182794	11	1608099	0.00096734
_SET14_	ENSG00000203910	1	92683497	92711370	23	1608099	1.04e-06
_SET14_	ENSG00000117505	1	93811445	93835055	43	1608099	0.0034612
_SET14_	ENSG00000067334	1	94333373	94345474	50	1608099	0.045661
_SET14_	ENSG00000156150	1	110602616	110613322	16	1608099	0.66147
_SET14_	ENSG00000121931	1	111489807	111506701	19	1608099	0.01042
_SET14_	ENSG00000118655	1	114447763	114456708	12	1608099	0.010162
_SET14_	ENSG00000198765	1	115397424	115537991	318	1608099	0.84278
_SET14_	ENSG00000177551	1	116378998	116386538	21	1608099	0.053351
_SET14_	ENSG00000134253	1	117653682	117665209	39	1608099	0.28283
_SET14_	ENSG00000092607	1	119425669	119532179	279	1608099	2.45e-07
_SET14_	ENSG00000131778	1	146714291	146767443	232	1608099	0.63442
_SET14_	ENSG00000203814	1	149754245	149783928	15	1608099	0.26359
_SET14_	ENSG00000184678	1	149856010	149858232	3	1608099	0.31509
_SET14_	ENSG00000143401	1	150190717	150208504	22	1608099	0.50384
_SET14_	ENSG00000143452	1	150670536	150693364	63	1608099	0.00024343
_SET14_	ENSG00000143437	1	150782181	150849244	101	1608099	0.0079324
_SET14_	ENSG00000143379	1	150898739	150937213	67	1608099	0.0028213
_SET14_	ENSG00000163159	1	151142463	151167797	19	1608099	0.016805
_SET14_	ENSG00000143390	1	151313116	151319833	4	1608099	0.090137
_SET14_	ENSG00000143442	1	151375200	151431941	72	1608099	0.47034
_SET14_	ENSG00000143365	1	151778547	151804348	59	1608099	0.14474
_SET14_	ENSG00000143624	1	153700543	153746555	77	1608099	0.21216
_SET14_	ENSG00000143614	1	153777201	153895451	201	1608099	1.23e-05
_SET14_	ENSG00000143578	1	153940010	153946839	11	1608099	0.00013566
_SET14_	ENSG00000143569	1	154192655	154243986	78	1608099	5.67e-07
_SET14_	ENSG00000163346	1	154916552	154928599	12	1608099	0.10379
_SET14_	ENSG00000185499	1	155158300	155162707	5	1608099	0.39246
_SET14_	ENSG00000116539	1	155305059	155532598	177	1608099	0.021508
_SET14_	ENSG00000160803	1	156005092	156023585	25	1608099	3.31e-05
_SET14_	ENSG00000160789	1	156052364	156109880	141	1608099	0.0017933
_SET14_	ENSG00000160783	1	156182784	156212874	75	1608099	0.072887
_SET14_	ENSG00000116604	1	156433519	156470620	69	1608099	3.14e-06
_SET14_	ENSG00000117036	1	157090983	157108266	14	1608099	0.35512
_SET14_	ENSG00000171786	1	160336857	160342638	13	1608099	0.7901
_SET14_	ENSG00000158773	1	161009041	161015767	23	1608099	0.020845
_SET14_	ENSG00000143257	1	161199456	161208092	25	1608099	5.79e-07
_SET14_	ENSG00000118217	1	161736084	161933860	552	1608099	0.009119
_SET14_	ENSG00000143228	1	163236366	163325554	407	1608099	0.041767
_SET14_	ENSG00000185630	1	164524821	164868533	902	1608099	6.08e-05
_SET14_	ENSG00000162761	1	165171104	165325952	496	1608099	0.18483
_SET14_	ENSG00000143171	1	165370159	165414433	190	1608099	0.40653
_SET14_	ENSG00000152382	1	166825747	166845564	62	1608099	0.28242
_SET14_	ENSG00000143194	1	166958346	166991451	81	1608099	0.56874
_SET14_	ENSG00000143190	1	167190066	167396582	362	1608099	0.4398
_SET14_	ENSG00000143178	1	168250278	168283664	95	1608099	0.85648
_SET14_	ENSG00000075945	1	169890467	170054349	456	1608099	0.1968
_SET14_	ENSG00000116132	1	170631869	170708560	125	1608099	0.18648
_SET14_	ENSG00000120334	1	173768688	173793858	26	1608099	0.0061644
_SET14_	ENSG00000185278	1	173837220	173872687	86	1608099	0.00065359
_SET14_	ENSG00000121454	1	180199421	180249380	215	1608099	0.13469
_SET14_	ENSG00000135829	1	182808504	182856886	69	1608099	0.20604
_SET14_	ENSG00000162704	1	183592401	183604892	68	1608099	0.4933
_SET14_	ENSG00000121481	1	185014496	185071740	60	1608099	0.047368
_SET14_	ENSG00000047410	1	186280784	186344825	134	1608099	0.16959
_SET14_	ENSG00000116750	1	192981380	193029237	74	1608099	0.076757
_SET14_	ENSG00000134371	1	193091147	193223031	289	1608099	0.0046396
_SET14_	ENSG00000143355	1	197881037	197904608	52	1608099	0.27937
_SET14_	ENSG00000116833	1	199996730	200146552	505	1608099	0.075889
_SET14_	ENSG00000232237	1	201083081	201096312	37	1608099	0.69607
_SET14_	ENSG00000163435	1	201977073	201986316	24	1608099	0.017574
_SET14_	ENSG00000122180	1	203052260	203055164	13	1608099	0.40191
_SET14_	ENSG00000257315	1	203765437	203769686	8	1608099	0.27916
_SET14_	ENSG00000143842	1	204042243	204096863	154	1608099	0.05527
_SET14_	ENSG00000158711	1	205577071	205601090	52	1608099	0.16431
_SET14_	ENSG00000069275	1	205681947	205719404	80	1608099	0.00066439
_SET14_	ENSG00000117595	1	209959036	209979465	58	1608099	0.26768
_SET14_	ENSG00000117650	1	211836114	211848960	29	1608099	0.35567
_SET14_	ENSG00000143493	1	212113741	212208884	322	1608099	0.37978
_SET14_	ENSG00000143476	1	212208919	212280742	231	1608099	0.31428
_SET14_	ENSG00000066027	1	212458879	212535200	162	1608099	0.31925
_SET14_	ENSG00000162772	1	212738676	212794119	203	1608099	0.49877
_SET14_	ENSG00000123685	1	212859760	212873327	45	1608099	0.50389
_SET14_	ENSG00000117697	1	212899495	212965124	266	1608099	0.98064
_SET14_	ENSG00000117707	1	214156524	214214595	126	1608099	0.16192
_SET14_	ENSG00000117724	1	214776538	214837931	205	1608099	0.22817
_SET14_	ENSG00000196482	1	216676588	217311097	2103	1608099	0.021499
_SET14_	ENSG00000136630	1	221051699	221058401	20	1608099	0.067843
_SET14_	ENSG00000162909	1	223889295	223963720	215	1608099	0.26805
_SET14_	ENSG00000143756	1	224301789	224349749	120	1608099	0.41605
_SET14_	ENSG00000163041	1	226249552	226259702	12	1608099	0.82355
_SET14_	ENSG00000185155	1	226411319	226414755	2	1608099	0.11661
_SET14_	ENSG00000143799	1	226548392	226595780	120	1608099	0.34837
_SET14_	ENSG00000143801	1	227057885	227083806	75	1608099	0.16978
_SET14_	ENSG00000168148	1	228612546	228613026	2	1608099	0.14539
_SET14_	ENSG00000069248	1	229577045	229644103	133	1608099	0.063234
_SET14_	ENSG00000135801	1	229728858	229761794	83	1608099	0.01025
_SET14_	ENSG00000143633	1	231359509	231376933	41	1608099	0.50994
_SET14_	ENSG00000010072	1	231472850	231490769	36	1608099	0.53604
_SET14_	ENSG00000188739	1	235294498	235324772	59	1608099	1.65e-07
_SET14_	ENSG00000054267	1	235294949	235491534	427	1608099	1.16e-06
_SET14_	ENSG00000091483	1	241660903	241683061	36	1608099	0.29371
_SET14_	ENSG00000179456	1	244214585	244220778	3	1608099	0.03182
_SET14_	ENSG00000153187	1	245014468	245027844	15	1608099	0.57399
_SET14_	ENSG00000153207	1	247002400	247095280	180	1608099	0.14202
_SET14_	ENSG00000186487	2	1792885	2335032	1596	1608099	0.058048
_SET14_	ENSG00000171853	2	3383446	3488865	364	1608099	0.002202
_SET14_	ENSG00000176887	2	5832799	5841516	11	1608099	0.20659
_SET14_	ENSG00000115738	2	8818975	8824583	11	1608099	0.037983
_SET14_	ENSG00000134317	2	10085341	10142411	264	1608099	0.11926
_SET14_	ENSG00000172059	2	10182976	10194963	35	1608099	0.09812
_SET14_	ENSG00000169016	2	11584501	11606297	70	1608099	0.65106
_SET14_	ENSG00000134323	2	16080686	16087129	8	1608099	0.15336
_SET14_	ENSG00000163029	2	17845079	17981509	277	1608099	0.79246
_SET14_	ENSG00000151379	2	17997763	17998368	3	1608099	0.24344
_SET14_	ENSG00000143867	2	19551246	19558414	13	1608099	0.77793
_SET14_	ENSG00000084676	2	24714783	24993571	611	1608099	0.013658
_SET14_	ENSG00000138092	2	25016005	25045245	74	1608099	0.030766
_SET14_	ENSG00000119772	2	25455845	25565459	190	1608099	0.0058941
_SET14_	ENSG00000115163	2	26987157	27023935	70	1608099	0.07727
_SET14_	ENSG00000163792	2	27371872	27376378	5	1608099	2.7e-05
_SET14_	ENSG00000119760	2	27873679	27886676	9	1608099	0.59116
_SET14_	ENSG00000075426	2	28615315	28640179	43	1608099	0.039053
_SET14_	ENSG00000213639	2	28974506	29025806	110	1608099	0.19133
_SET14_	ENSG00000163811	2	29117509	29171088	168	1608099	0.30426
_SET14_	ENSG00000152133	2	37311594	37326387	36	1608099	0.51798
_SET14_	ENSG00000057935	2	42721709	42984087	577	1608099	0.047351
_SET14_	ENSG00000138095	2	44113647	44223144	298	1608099	0.0007018
_SET14_	ENSG00000138083	2	45168902	45173216	15	1608099	0.115
_SET14_	ENSG00000170577	2	45232300	45236569	11	1608099	0.67285
_SET14_	ENSG00000116016	2	46520806	46613836	306	1608099	0.81154
_SET14_	ENSG00000095002	2	47630108	47789450	443	1608099	0.68309
_SET14_	ENSG00000116062	2	47922669	48037240	303	1608099	0.27261
_SET14_	ENSG00000138081	2	48016455	48132932	307	1608099	0.056515
_SET14_	ENSG00000170802	2	48541776	48606433	201	1608099	0.44435
_SET14_	ENSG00000178021	2	54480315	54483409	10	1608099	0.11089
_SET14_	ENSG00000115392	2	58386378	58468507	179	1608099	0.075329
_SET14_	ENSG00000119866	2	60678302	60780702	163	1608099	0.08027
_SET14_	ENSG00000162924	2	61108656	61158745	75	1608099	0.18765
_SET14_	ENSG00000082898	2	61704984	61765761	106	1608099	0.0070223
_SET14_	ENSG00000115507	2	63277192	63284971	9	1608099	0.48504
_SET14_	ENSG00000138071	2	65454887	65498387	113	1608099	0.16494
_SET14_	ENSG00000143995	2	66660584	66801001	317	1608099	0.0001207
_SET14_	ENSG00000143971	2	67624451	67637677	34	1608099	0.011781
_SET14_	ENSG00000169621	2	68694693	68858004	431	1608099	0.46594
_SET14_	ENSG00000059728	2	70124820	70170077	76	1608099	0.30843
_SET14_	ENSG00000183733	2	71004442	71017775	53	1608099	0.15695
_SET14_	ENSG00000116035	2	71127720	71160576	98	1608099	0.35538
_SET14_	ENSG00000124383	2	71357444	71377231	65	1608099	0.90037
_SET14_	ENSG00000135638	2	73143389	73162020	23	1608099	0.54668
_SET14_	ENSG00000214513	2	73429386	73439641	30	1608099	0.63952
_SET14_	ENSG00000135625	2	73518058	73520833	2	1608099	0.17282
_SET14_	ENSG00000187605	2	74229840	74335303	185	1608099	0.0030419
_SET14_	ENSG00000204843	2	74588281	74619214	36	1608099	0.48266
_SET14_	ENSG00000115274	2	74682150	74688011	5	1608099	0.5853
_SET14_	ENSG00000179528	2	74724644	74730443	8	1608099	0.67505
_SET14_	ENSG00000115297	2	74740590	74744274	1	1608099	0.4112
_SET14_	ENSG00000115317	2	74756504	74760472	3	1608099	0.87383
_SET14_	ENSG00000115350	2	75185619	75197255	29	1608099	0.78482
_SET14_	ENSG00000168874	2	85978467	86015189	78	1608099	0.10588
_SET14_	ENSG00000068654	2	86247339	86333278	200	1608099	0.30054
_SET14_	ENSG00000115548	2	86667770	86719839	109	1608099	0.018631
_SET14_	ENSG00000115561	2	86730554	86948245	433	1608099	0.02748
_SET14_	ENSG00000121152	2	97001525	97039583	40	1608099	0.1744
_SET14_	ENSG00000114982	2	97258907	97308524	43	1608099	0.043226
_SET14_	ENSG00000170485	2	101436614	101613291	516	1608099	0.016273
_SET14_	ENSG00000196460	2	102013823	102091165	313	1608099	0.080758
_SET14_	ENSG00000198914	2	105471969	105476929	6	1608099	0.0099635
_SET14_	ENSG00000169679	2	111395275	111435691	36	1608099	0.11925
_SET14_	ENSG00000144161	2	112969102	113012713	48	1608099	0.13653
_SET14_	ENSG00000188177	2	113033171	113097640	118	1608099	0.71596
_SET14_	ENSG00000125630	2	113299492	113334635	99	1608099	0.71394
_SET14_	ENSG00000125618	2	113973574	114036527	210	1608099	0.026664
_SET14_	ENSG00000184492	2	114256661	114258728	1	1608099	0.03057
_SET14_	ENSG00000115091	2	114647537	114720173	228	1608099	0.94762
_SET14_	ENSG00000088205	2	118572226	118589955	51	1608099	0.19804
_SET14_	ENSG00000163064	2	119599747	119605254	7	1608099	0.012644
_SET14_	ENSG00000115112	2	121974163	122042783	159	1608099	0.21462
_SET14_	ENSG00000074054	2	122095352	122407163	699	1608099	0.0004998
_SET14_	ENSG00000155438	2	122484521	122494499	24	1608099	0.039121
_SET14_	ENSG00000136715	2	128698791	128785694	170	1608099	0.12834
_SET14_	ENSG00000196604	2	130831108	130886795	9	1608099	0.18785
_SET14_	ENSG00000196834	2	131217028	131267239	2	1608099	0.16465
_SET14_	ENSG00000188219	2	131975882	132022965	2	1608099	0.16887
_SET14_	ENSG00000121988	2	135894486	136288806	567	1608099	0.047089
_SET14_	ENSG00000076003	2	136597196	136633996	47	1608099	5.15e-08
_SET14_	ENSG00000169554	2	145141648	145282147	194	1608099	0.48591
_SET14_	ENSG00000115947	2	148687968	148779147	150	1608099	0.02145
_SET14_	ENSG00000204406	2	148778580	149275805	993	1608099	4.75e-06
_SET14_	ENSG00000135999	2	149402009	149545130	309	1608099	0.38676
_SET14_	ENSG00000080345	2	152266397	152364527	203	1608099	0.0046209
_SET14_	ENSG00000153234	2	157180944	157198860	14	1608099	0.00068685
_SET14_	ENSG00000178662	2	166326157	166545917	419	1608099	0.038094
_SET14_	ENSG00000152253	2	169690642	169769881	191	1608099	0.080692
_SET14_	ENSG00000138385	2	170648443	170668574	64	1608099	0.43989
_SET14_	ENSG00000204335	2	171571861	171574588	5	1608099	0.054948
_SET14_	ENSG00000128708	2	172778958	172848599	147	1608099	0.027245
_SET14_	ENSG00000144355	2	172949468	172954405	7	1608099	0.15058
_SET14_	ENSG00000115844	2	172964167	172967628	4	1608099	0.028321
_SET14_	ENSG00000172845	2	174771187	174830430	183	1608099	0.79561
_SET14_	ENSG00000217236	2	175199674	175203220	15	1608099	0.008654
_SET14_	ENSG00000115966	2	175936978	176033110	204	1608099	0.90821
_SET14_	ENSG00000174279	2	176942200	176948641	8	1608099	0.018858
_SET14_	ENSG00000128714	2	176957619	176960666	4	1608099	0.41373
_SET14_	ENSG00000170178	2	176964458	176966408	4	1608099	0.54536
_SET14_	ENSG00000128713	2	176968944	176974722	11	1608099	0.75052
_SET14_	ENSG00000128710	2	176973518	176984670	25	1608099	0.17676
_SET14_	ENSG00000128709	2	176987088	176989853	7	1608099	0.68751
_SET14_	ENSG00000175879	2	176994422	176997423	4	1608099	0.011884
_SET14_	ENSG00000128652	2	177001340	177037830	75	1608099	0.20916
_SET14_	ENSG00000170166	2	177015950	177017954	4	1608099	0.057617
_SET14_	ENSG00000128645	2	177053307	177055688	3	1608099	0.70775
_SET14_	ENSG00000116044	2	178092323	178257425	414	1608099	0.00045722
_SET14_	ENSG00000155657	2	179390716	179695529	514	1608099	0.1787
_SET14_	ENSG00000162992	2	182537815	182545603	9	1608099	0.38237
_SET14_	ENSG00000115415	2	191829084	191885686	139	1608099	0.2315
_SET14_	ENSG00000138378	2	191894302	192016322	224	1608099	0.57469
_SET14_	ENSG00000173559	2	192542794	192561385	16	1608099	0.30609
_SET14_	ENSG00000115524	2	198254508	198299815	48	1608099	0.058848
_SET14_	ENSG00000119042	2	200134223	200335989	252	1608099	0.55474
_SET14_	ENSG00000163535	2	201374731	201448505	150	1608099	0.94757
_SET14_	ENSG00000115942	2	201773696	201828403	71	1608099	0.37694
_SET14_	ENSG00000116030	2	203070903	203103331	62	1608099	0.00233
_SET14_	ENSG00000114933	2	206858445	206951027	201	1608099	0.17546
_SET14_	ENSG00000118263	2	207938861	208031991	279	1608099	0.00019547
_SET14_	ENSG00000118260	2	208394461	208468155	105	1608099	0.003384
_SET14_	ENSG00000144445	2	210886147	211036107	116	1608099	0.13469
_SET14_	ENSG00000079246	2	216972187	217071026	228	1608099	0.0053156
_SET14_	ENSG00000138375	2	217277137	217347776	230	1608099	0.011671
_SET14_	ENSG00000118245	2	217724181	217724787	1	1608099	0.5674
_SET14_	ENSG00000163466	2	219081817	219119079	69	1608099	0.25294
_SET14_	ENSG00000163497	2	219845809	219850379	4	1608099	0.48735
_SET14_	ENSG00000187736	2	219940039	220025587	163	1608099	0.92296
_SET14_	ENSG00000135903	2	223064607	223163715	320	1608099	0.15492
_SET14_	ENSG00000067066	2	231280657	231408805	385	1608099	0.68857
_SET14_	ENSG00000115053	2	232318242	232348352	81	1608099	0.5361
_SET14_	ENSG00000123485	2	234742062	234763212	74	1608099	0.018931
_SET14_	ENSG00000168505	2	237073879	237077012	4	1608099	0.62386
_SET14_	ENSG00000144485	2	239146908	239149303	9	1608099	0.0048291
_SET14_	ENSG00000172428	2	241065980	241076224	69	1608099	0.080824
_SET14_	ENSG00000115685	2	242088991	242123067	85	1608099	0.074052
_SET14_	ENSG00000168385	2	242254515	242293442	94	1608099	0.38259
_SET14_	ENSG00000168395	2	242641450	242668893	106	1608099	0.00030998
_SET14_	ENSG00000170364	3	4344988	4359251	31	1608099	0.025447
_SET14_	ENSG00000134107	3	5020801	5027008	16	1608099	0.0031089
_SET14_	ENSG00000070950	3	8817088	9005457	735	1608099	0.20603
_SET14_	ENSG00000168137	3	9439299	9520924	148	1608099	0.0047385
_SET14_	ENSG00000156983	3	9773413	9789702	29	1608099	0.43045
_SET14_	ENSG00000171148	3	9821544	9834695	30	1608099	0.090271
_SET14_	ENSG00000241553	3	9834179	9849410	29	1608099	0.060155
_SET14_	ENSG00000144554	3	10068098	10143614	185	1608099	0.30229
_SET14_	ENSG00000157020	3	10334815	10362862	80	1608099	0.45219
_SET14_	ENSG00000132170	3	12328867	12475855	329	1608099	0.060869
_SET14_	ENSG00000154767	3	14186647	14220283	71	1608099	0.46353
_SET14_	ENSG00000177463	3	14989091	15095107	189	1608099	0.41877
_SET14_	ENSG00000182568	3	18386879	18487080	211	1608099	0.69129
_SET14_	ENSG00000114166	3	20081515	20195896	468	1608099	0.065987
_SET14_	ENSG00000129810	3	20202085	20227784	81	1608099	0.01811
_SET14_	ENSG00000174738	3	23986751	24022109	87	1608099	0.22101
_SET14_	ENSG00000151090	3	24158651	24536773	1124	1608099	0.027948
_SET14_	ENSG00000077092	3	25215823	25639423	1725	1608099	8.4e-06
_SET14_	ENSG00000077097	3	25639475	25706398	129	1608099	0.24495
_SET14_	ENSG00000163508	3	27757440	27764206	8	1608099	0.0066261
_SET14_	ENSG00000144635	3	32567463	32612366	90	1608099	0.4965
_SET14_	ENSG00000153560	3	33429828	33482863	132	1608099	2.92e-05
_SET14_	ENSG00000163539	3	33537737	33759848	367	1608099	0.00019164
_SET14_	ENSG00000076242	3	37034823	37107380	136	1608099	0.12716
_SET14_	ENSG00000144655	3	39183346	39196053	33	1608099	0.010987
_SET14_	ENSG00000168036	3	41236328	41301587	92	1608099	0.025597
_SET14_	ENSG00000181555	3	47057919	47205457	174	1608099	0.11143
_SET14_	ENSG00000173473	3	47626762	47823596	208	1608099	0.0032514
_SET14_	ENSG00000213689	3	48506445	48509044	3	1608099	0.0016865
_SET14_	ENSG00000173421	3	49235861	49295537	77	1608099	0.00018977
_SET14_	ENSG00000183763	3	49866034	49894007	39	1608099	0.0088575
_SET14_	ENSG00000164081	3	51696709	51738339	39	1608099	3.87e-06
_SET14_	ENSG00000041880	3	51976361	51982883	7	1608099	0.063702
_SET14_	ENSG00000164091	3	52288437	52322036	56	1608099	0.090879
_SET14_	ENSG00000163939	3	52579368	52719933	307	1608099	0.0024669
_SET14_	ENSG00000163938	3	52715172	52728508	22	1608099	0.0008454
_SET14_	ENSG00000113812	3	53901093	53916229	43	1608099	0.57638
_SET14_	ENSG00000163946	3	56654161	56717265	249	1608099	0.051776
_SET14_	ENSG00000163666	3	57231944	57260549	40	1608099	0.17986
_SET14_	ENSG00000163634	3	63819546	63849579	48	1608099	0.0021571
_SET14_	ENSG00000163635	3	63850233	63989138	248	1608099	0.002755
_SET14_	ENSG00000187098	3	69788586	70017488	517	1608099	0.046892
_SET14_	ENSG00000114861	3	71003844	71633140	1287	1608099	0.00030984
_SET14_	ENSG00000163605	3	73045936	73118350	252	1608099	0.26122
_SET14_	ENSG00000083937	3	87276421	87304698	75	1608099	1.7e-05
_SET14_	ENSG00000064835	3	87308554	87325737	36	1608099	0.00015418
_SET14_	ENSG00000114439	3	107241783	107530171	520	1608099	0.11231
_SET14_	ENSG00000177494	3	111311747	111314290	3	1608099	0.77699
_SET14_	ENSG00000144852	3	119499331	119537332	135	1608099	0.049878
_SET14_	ENSG00000051341	3	121150278	121264853	216	1608099	0.23517
_SET14_	ENSG00000186103	3	121289551	121305481	64	1608099	0.59922
_SET14_	ENSG00000138496	3	122246771	122283424	81	1608099	0.026176
_SET14_	ENSG00000163884	3	126061478	126076285	22	1608099	0.24227
_SET14_	ENSG00000073111	3	127317066	127341276	21	1608099	0.0033395
_SET14_	ENSG00000175792	3	127783621	127872757	185	1608099	0.45616
_SET14_	ENSG00000183624	3	128997671	129025029	52	1608099	0.057238
_SET14_	ENSG00000184897	3	129033615	129035120	6	1608099	0.061149
_SET14_	ENSG00000178804	3	129262057	129270310	22	1608099	0.69303
_SET14_	ENSG00000163781	3	133317019	133380737	170	1608099	0.1202
_SET14_	ENSG00000174579	3	135867764	135916083	49	1608099	2.04e-13
_SET14_	ENSG00000118007	3	136055077	136471220	604	1608099	2.48e-11
_SET14_	ENSG00000168875	3	137483579	137484396	2	1608099	0.33199
_SET14_	ENSG00000183770	3	138663066	138665982	5	1608099	0.026051
_SET14_	ENSG00000177311	3	141043055	141168634	272	1608099	0.50638
_SET14_	ENSG00000114126	3	141663277	141868386	675	1608099	0.017433
_SET14_	ENSG00000175054	3	142168077	142297668	271	1608099	0.30203
_SET14_	ENSG00000174953	3	153990335	154042286	91	1608099	0.93155
_SET14_	ENSG00000168779	3	157814948	157824292	25	1608099	0.13548
_SET14_	ENSG00000113810	3	160117062	160152750	65	1608099	0.026214
_SET14_	ENSG00000136518	3	179280668	179306196	46	1608099	0.63011
_SET14_	ENSG00000181449	3	181429714	181432221	2	1608099	0.45992
_SET14_	ENSG00000163872	3	183415606	183530413	206	1608099	0.32815
_SET14_	ENSG00000161202	3	183873176	183891398	29	1608099	0.0057485
_SET14_	ENSG00000244405	3	185764097	185828107	103	1608099	5e-10
_SET14_	ENSG00000163918	3	186507669	186524847	31	1608099	0.010724
_SET14_	ENSG00000113916	3	187439165	187463515	78	1608099	0.0054111
_SET14_	ENSG00000073282	3	189349205	189615068	1034	1608099	0.0010517
_SET14_	ENSG00000114315	3	193853934	193856521	3	1608099	0.069847
_SET14_	ENSG00000163961	3	196195654	196230639	103	1608099	0.0080719
_SET14_	ENSG00000185619	4	699537	764428	232	1608099	0.0010051
_SET14_	ENSG00000178222	4	1050038	1107350	282	1608099	0.11635
_SET14_	ENSG00000163945	4	1341054	1381837	162	1608099	0.034234
_SET14_	ENSG00000235608	4	1396720	1400119	4	1608099	0.011766
_SET14_	ENSG00000109685	4	1873151	1983934	80	1608099	0.0056841
_SET14_	ENSG00000123933	4	2249159	2264021	38	1608099	0.23271
_SET14_	ENSG00000159788	4	3294755	3441640	343	1608099	0.0021451
_SET14_	ENSG00000163132	4	4861393	4865663	20	1608099	0.30272
_SET14_	ENSG00000173011	4	7043626	7059679	53	1608099	0.14146
_SET14_	ENSG00000215612	4	8847802	8873543	75	1608099	0.86388
_SET14_	ENSG00000109705	4	13542454	13546674	6	1608099	0.16401
_SET14_	ENSG00000109805	4	17812525	17846485	63	1608099	0.038954
_SET14_	ENSG00000109819	4	23756664	23905712	440	1608099	0.0078284
_SET14_	ENSG00000168214	4	26165077	26436541	496	1608099	0.32552
_SET14_	ENSG00000109787	4	38665817	38702663	94	1608099	0.0002691
_SET14_	ENSG00000035928	4	39289076	39367995	118	1608099	0.41138
_SET14_	ENSG00000121892	4	39824483	39979576	392	1608099	0.00021035
_SET14_	ENSG00000109132	4	41746099	41750987	12	1608099	0.16735
_SET14_	ENSG00000170448	4	47849257	47916653	164	1608099	0.077765
_SET14_	ENSG00000180613	4	54965690	54968672	8	1608099	0.98065
_SET14_	ENSG00000134852	4	56294070	56413305	411	1608099	0.66229
_SET14_	ENSG00000171476	4	57514155	57548065	128	1608099	0.18331
_SET14_	ENSG00000047315	4	57843888	57897334	154	1608099	0.0021449
_SET14_	ENSG00000145241	4	68337521	68411324	230	1608099	0.025868
_SET14_	ENSG00000132466	4	73939093	74124515	144	1608099	0.03924
_SET14_	ENSG00000189157	4	77135193	77204933	326	1608099	0.01715
_SET14_	ENSG00000163312	4	84328496	84377009	82	1608099	0.060298
_SET14_	ENSG00000163623	4	85413140	85419603	10	1608099	0.073855
_SET14_	ENSG00000172238	4	94750042	94751221	1	1608099	0.9001
_SET14_	ENSG00000163104	4	95128762	95212443	169	1608099	0.0021397
_SET14_	ENSG00000164032	4	100869243	100871545	6	1608099	0.19504
_SET14_	ENSG00000109320	4	103422486	103538459	241	1608099	0.12171
_SET14_	ENSG00000138778	4	104026963	104119566	163	1608099	0.10453
_SET14_	ENSG00000109534	4	110736666	110745893	20	1608099	0.030852
_SET14_	ENSG00000164093	4	111538579	111563279	39	1608099	0.037742
_SET14_	ENSG00000178403	4	113434672	113437328	4	1608099	0.12254
_SET14_	ENSG00000138658	4	113460492	113558151	178	1608099	0.34506
_SET14_	ENSG00000164109	4	120976763	120988229	36	1608099	0.4429
_SET14_	ENSG00000123737	4	122722472	122738176	33	1608099	0.75635
_SET14_	ENSG00000142731	4	128802016	128820350	26	1608099	0.52611
_SET14_	ENSG00000077684	4	129730779	129796379	77	1608099	3.09e-09
_SET14_	ENSG00000109381	4	139949266	140098372	235	1608099	0.9323
_SET14_	ENSG00000145391	4	140417095	140527853	288	1608099	0.30569
_SET14_	ENSG00000109445	4	142142041	142155851	21	1608099	0.63419
_SET14_	ENSG00000153147	4	144434616	144478639	82	1608099	0.84892
_SET14_	ENSG00000170365	4	146402346	146479231	99	1608099	0.11732
_SET14_	ENSG00000151612	4	146678779	146859787	334	1608099	0.14832
_SET14_	ENSG00000151615	4	147560045	147563626	8	1608099	0.00687
_SET14_	ENSG00000151623	4	148999913	149365850	909	1608099	0.0090817
_SET14_	ENSG00000109670	4	153242410	153457253	419	1608099	0.41794
_SET14_	ENSG00000056050	4	170650616	170679104	59	1608099	0.56232
_SET14_	ENSG00000164104	4	174252846	174256276	5	1608099	0.18193
_SET14_	ENSG00000164105	4	174291120	174298683	6	1608099	0.035638
_SET14_	ENSG00000164107	4	174446120	174451380	5	1608099	0.44014
_SET14_	ENSG00000109674	4	178230990	178284097	174	1608099	0.18516
_SET14_	ENSG00000168556	4	184426147	184432249	16	1608099	0.10259
_SET14_	ENSG00000168310	4	185308867	185395734	314	1608099	0.25818
_SET14_	ENSG00000164306	4	185570767	185616117	172	1608099	0.030285
_SET14_	ENSG00000151725	4	185615772	185655287	252	1608099	0.037907
_SET14_	ENSG00000187821	4	185939995	185941958	7	1608099	0.90392
_SET14_	ENSG00000063438	5	304291	438406	463	1608099	0.5469
_SET14_	ENSG00000028310	5	850406	892939	114	1608099	0.1301
_SET14_	ENSG00000071539	5	892758	919472	58	1608099	0.16841
_SET14_	ENSG00000164362	5	1253262	1295184	78	1608099	0.80757
_SET14_	ENSG00000113430	5	1877541	1887350	45	1608099	0.91876
_SET14_	ENSG00000170561	5	2745959	2752969	11	1608099	0.25784
_SET14_	ENSG00000170549	5	3596168	3601517	14	1608099	0.3408
_SET14_	ENSG00000164151	5	5420777	5490347	107	1608099	0.23305
_SET14_	ENSG00000176788	5	17065707	17276943	698	1608099	0.14426
_SET14_	ENSG00000164256	5	23507264	23528706	37	1608099	0.92609
_SET14_	ENSG00000056097	5	32354456	32444867	236	1608099	0.28647
_SET14_	ENSG00000113456	5	34905369	34919094	24	1608099	0.72952
_SET14_	ENSG00000113460	5	34915481	34926101	14	1608099	0.46531
_SET14_	ENSG00000164190	5	36876861	37066515	229	1608099	0.72823
_SET14_	ENSG00000082068	5	37379314	37753537	735	1608099	0.40716
_SET14_	ENSG00000016082	5	50678921	50690564	19	1608099	6.73e-06
_SET14_	ENSG00000169067	5	56775846	56778636	4	1608099	0.12573
_SET14_	ENSG00000145632	5	57749809	57756087	24	1608099	0.16666
_SET14_	ENSG00000123219	5	64813593	64858998	144	1608099	0.20215
_SET14_	ENSG00000253251	5	64920592	64926718	17	1608099	0.18308
_SET14_	ENSG00000134057	5	68462837	68474072	31	1608099	0.26098
_SET14_	ENSG00000153044	5	68485375	68506184	41	1608099	0.22573
_SET14_	ENSG00000152942	5	68665120	68710628	80	1608099	0.57604
_SET14_	ENSG00000251493	5	72740654	72744352	3	1608099	0.21991
_SET14_	ENSG00000171617	5	73923234	73937249	30	1608099	0.0015715
_SET14_	ENSG00000145700	5	74364100	74532703	438	1608099	1.48e-06
_SET14_	ENSG00000122008	5	74807581	74896969	133	1608099	2.76e-06
_SET14_	ENSG00000132846	5	76367897	76383148	47	1608099	0.83032
_SET14_	ENSG00000171540	5	76924538	76935513	24	1608099	0.40851
_SET14_	ENSG00000152422	5	82373317	82649606	628	1608099	0.021472
_SET14_	ENSG00000081189	5	88013975	88199922	328	1608099	0.020011
_SET14_	ENSG00000248483	5	93070508	93077343	6	1608099	0.00015896
_SET14_	ENSG00000133302	5	93954052	94075141	312	1608099	0.30475
_SET14_	ENSG00000198677	5	94799599	94890711	168	1608099	0.14361
_SET14_	ENSG00000153922	5	98190908	98262240	148	1608099	0.032306
_SET14_	ENSG00000151422	5	108083523	108532542	1558	1608099	0.061412
_SET14_	ENSG00000134982	5	112043195	112181936	325	1608099	0.031546
_SET14_	ENSG00000125347	5	131817301	131826490	36	1608099	0.40953
_SET14_	ENSG00000113522	5	131891711	131980313	102	1608099	0.052922
_SET14_	ENSG00000072364	5	132211071	132299326	176	1608099	0.0061669
_SET14_	ENSG00000113575	5	133530025	133561833	93	1608099	0.60442
_SET14_	ENSG00000119048	5	133706870	133727683	30	1608099	0.39982
_SET14_	ENSG00000043143	5	133860003	133918918	148	1608099	0.0082099
_SET14_	ENSG00000069011	5	134363425	134370503	22	1608099	0.076519
_SET14_	ENSG00000113648	5	134669590	134735604	85	1608099	0.094868
_SET14_	ENSG00000181965	5	134869991	134871639	3	1608099	0.86857
_SET14_	ENSG00000113658	5	135468534	135524435	128	1608099	0.72025
_SET14_	ENSG00000112983	5	137475455	137514675	43	1608099	0.30819
_SET14_	ENSG00000120733	5	137688285	137772717	183	1608099	0.0033124
_SET14_	ENSG00000120738	5	137801179	137805004	5	1608099	0.48133
_SET14_	ENSG00000185129	5	139487362	139496321	3	1608099	0.16778
_SET14_	ENSG00000113141	5	140026643	140042064	23	1608099	0.00392
_SET14_	ENSG00000178913	5	140698057	140700330	6	1608099	0.014935
_SET14_	ENSG00000113580	5	142657496	142815077	229	1608099	0.067587
_SET14_	ENSG00000091010	5	145718587	145720083	1	1608099	0.7834
_SET14_	ENSG00000113712	5	148871760	148931007	86	1608099	0.47687
_SET14_	ENSG00000113722	5	149546358	149564120	29	1608099	0.90517
_SET14_	ENSG00000132912	5	150088002	150138671	82	1608099	0.028672
_SET14_	ENSG00000164576	5	153825517	153840614	27	1608099	0.17645
_SET14_	ENSG00000113196	5	153854532	153857824	10	1608099	0.54485
_SET14_	ENSG00000039600	5	157052687	157098488	120	1608099	0.39059
_SET14_	ENSG00000164330	5	158122928	158526769	761	1608099	1.91e-05
_SET14_	ENSG00000170584	5	162873532	162887146	23	1608099	0.40512
_SET14_	ENSG00000040275	5	169010638	169031782	67	1608099	0.90489
_SET14_	ENSG00000168269	5	169532901	169536727	18	1608099	0.99787
_SET14_	ENSG00000164438	5	170736288	170739138	3	1608099	0.98484
_SET14_	ENSG00000072803	5	171288553	171433877	217	1608099	0.90355
_SET14_	ENSG00000183072	5	172659112	172662360	5	1608099	0.21859
_SET14_	ENSG00000145919	5	173034517	173043663	30	1608099	0.02415
_SET14_	ENSG00000120149	5	174151536	174157896	18	1608099	0.042816
_SET14_	ENSG00000051596	5	175344876	175461683	21	1608099	0.31498
_SET14_	ENSG00000165671	5	176560026	176727216	370	1608099	0.82223
_SET14_	ENSG00000213347	5	176728462	176739758	25	1608099	0.90801
_SET14_	ENSG00000175325	5	177419236	177423243	14	1608099	0.90189
_SET14_	ENSG00000145912	5	177576461	177580968	10	1608099	0.93152
_SET14_	ENSG00000137265	6	391739	411447	79	1608099	0.82552
_SET14_	ENSG00000188996	6	655939	656963	4	1608099	0.038257
_SET14_	ENSG00000164379	6	1312675	1314992	8	1608099	0.0035509
_SET14_	ENSG00000137273	6	1390069	1395832	20	1608099	0.012845
_SET14_	ENSG00000054598	6	1610681	1614127	3	1608099	0.037203
_SET14_	ENSG00000124535	6	2765648	2787186	69	1608099	0.63847
_SET14_	ENSG00000112739	6	4021501	4065217	116	1608099	0.16284
_SET14_	ENSG00000153046	6	4706393	4955785	655	1608099	0.34688
_SET14_	ENSG00000137203	6	10393419	10419892	44	1608099	0.72752
_SET14_	ENSG00000153157	6	10748027	10979553	589	1608099	0.12054
_SET14_	ENSG00000124827	6	10873456	10882174	18	1608099	0.19901
_SET14_	ENSG00000225921	6	13615559	13632971	23	1608099	0.34671
_SET14_	ENSG00000165097	6	18155560	18224084	254	1608099	0.85564
_SET14_	ENSG00000124795	6	18224099	18265054	77	1608099	0.93443
_SET14_	ENSG00000112242	6	20402398	20493941	192	1608099	0.011782
_SET14_	ENSG00000124766	6	21593972	21598847	6	1608099	0.11371
_SET14_	ENSG00000164508	6	25726291	25726790	5	1608099	0.00081
_SET14_	ENSG00000146047	6	25727137	25727573	4	1608099	0.00016061
_SET14_	ENSG00000124610	6	26017260	26018040	4	1608099	0.16948
_SET14_	ENSG00000187837	6	26055968	26056699	5	1608099	0.31254
_SET14_	ENSG00000197061	6	26104104	26104518	2	1608099	0.093036
_SET14_	ENSG00000187475	6	26107640	26108364	3	1608099	0.71612
_SET14_	ENSG00000180596	6	26115101	26124154	28	1608099	0.12953
_SET14_	ENSG00000180573	6	26124373	26139344	48	1608099	0.091146
_SET14_	ENSG00000158373	6	26158349	26171577	18	1608099	0.008104
_SET14_	ENSG00000197409	6	26197068	26199521	11	1608099	0.0029416
_SET14_	ENSG00000196866	6	26199079	26199471	2	1608099	0.00026786
_SET14_	ENSG00000124575	6	26234440	26235216	3	1608099	0.052767
_SET14_	ENSG00000158406	6	26281283	26285762	13	1608099	0.022136
_SET14_	ENSG00000182952	6	26538633	26546482	19	1608099	0.65181
_SET14_	ENSG00000124635	6	27093676	27100541	15	1608099	0.65179
_SET14_	ENSG00000196787	6	27100832	27103070	2	1608099	0.37803
_SET14_	ENSG00000197903	6	27106073	27114619	11	1608099	0.65851
_SET14_	ENSG00000185130	6	27775257	27775709	2	1608099	0.22671
_SET14_	ENSG00000197238	6	27791884	27792257	1	1608099	0.4677
_SET14_	ENSG00000233822	6	27806323	27823487	29	1608099	0.031892
_SET14_	ENSG00000184357	6	27834570	27835359	4	1608099	0.00074496
_SET14_	ENSG00000197153	6	27858093	27860884	7	1608099	0.0017914
_SET14_	ENSG00000204569	6	30568177	30586389	48	1608099	0.012536
_SET14_	ENSG00000137337	6	30667584	30685666	99	1608099	0.12805
_SET14_	ENSG00000204371	6	31847536	31865464	51	1608099	0.12384
_SET14_	ENSG00000204356	6	31919864	31926887	18	1608099	0.84994
_SET14_	ENSG00000213676	6	32065953	32096030	74	1608099	0.22025
_SET14_	ENSG00000204304	6	32152512	32157963	11	1608099	0.9841
_SET14_	ENSG00000204231	6	33161365	33168630	12	1608099	2.64e-06
_SET14_	ENSG00000204227	6	33176272	33180499	9	1608099	5.79e-05
_SET14_	ENSG00000236104	6	33282183	33285719	5	1608099	0.0085205
_SET14_	ENSG00000204209	6	33286335	33297046	20	1608099	0.0015713
_SET14_	ENSG00000112511	6	33378176	33384230	11	1608099	0.011717
_SET14_	ENSG00000161904	6	33738979	33756913	68	1608099	0.13433
_SET14_	ENSG00000137309	6	34204650	34214008	14	1608099	0.0015357
_SET14_	ENSG00000124664	6	34505579	34524110	45	1608099	0.17136
_SET14_	ENSG00000112033	6	35310335	35395968	251	1608099	0.010462
_SET14_	ENSG00000112039	6	35420138	35434880	47	1608099	0.014802
_SET14_	ENSG00000007866	6	35441374	35464853	46	1608099	0.095486
_SET14_	ENSG00000096063	6	35800743	35889119	186	1608099	0.95841
_SET14_	ENSG00000096070	6	36164521	36200567	40	1608099	0.94394
_SET14_	ENSG00000010030	6	36322419	36356164	136	1608099	0.52798
_SET14_	ENSG00000112130	6	37321748	37362514	40	1608099	0.44222
_SET14_	ENSG00000124596	6	41001366	41065526	140	1608099	0.00049589
_SET14_	ENSG00000001167	6	41040684	41067715	41	1608099	0.0031812
_SET14_	ENSG00000137166	6	41514164	41570122	166	1608099	0.0015445
_SET14_	ENSG00000112561	6	41651716	41703997	151	1608099	0.67931
_SET14_	ENSG00000112578	6	41888926	41900784	19	1608099	0.18005
_SET14_	ENSG00000024048	6	42531800	42661242	210	1608099	0.74387
_SET14_	ENSG00000112624	6	42749765	42836298	132	1608099	0.69294
_SET14_	ENSG00000124702	6	42981951	42989036	9	1608099	0.085794
_SET14_	ENSG00000112658	6	43139037	43149243	11	1608099	0.043557
_SET14_	ENSG00000170734	6	43543887	43586701	54	1608099	0.70498
_SET14_	ENSG00000196284	6	44777054	45345690	1726	1608099	0.0031197
_SET14_	ENSG00000124813	6	45295894	45632086	918	1608099	0.060558
_SET14_	ENSG00000008197	6	50681541	50740701	84	1608099	0.15897
_SET14_	ENSG00000008196	6	50786436	50815326	69	1608099	1.91e-06
_SET14_	ENSG00000170927	6	51480098	51952423	1486	1608099	6.66e-06
_SET14_	ENSG00000112118	6	52128807	52149679	75	1608099	0.90378
_SET14_	ENSG00000137270	6	52991762	53013627	76	1608099	0.0048787
_SET14_	ENSG00000146143	6	57179603	57513375	275	1608099	0.46268
_SET14_	ENSG00000203908	6	74072400	74073894	5	1608099	0.49016
_SET14_	ENSG00000164430	6	74123238	74161999	84	1608099	0.68263
_SET14_	ENSG00000269964	6	78400375	78636691	627	1608099	0.20258
_SET14_	ENSG00000118418	6	79910962	79944406	79	1608099	0.39254
_SET14_	ENSG00000112742	6	80713604	80752244	142	1608099	0.84515
_SET14_	ENSG00000112837	6	85397069	85474237	159	1608099	5.82e-07
_SET14_	ENSG00000135336	6	88299839	88377169	190	1608099	0.089351
_SET14_	ENSG00000135334	6	88384790	88411927	74	1608099	0.32233
_SET14_	ENSG00000112182	6	90636248	91006627	746	1608099	0.10999
_SET14_	ENSG00000135341	6	91223292	91296764	176	1608099	0.60098
_SET14_	ENSG00000014123	6	96969471	97003152	42	1608099	0.17445
_SET14_	ENSG00000146263	6	97590037	97731093	277	1608099	0.22675
_SET14_	ENSG00000184486	6	99282580	99286660	6	1608099	0.04305
_SET14_	ENSG00000112246	6	100832891	100912805	188	1608099	1.51e-05
_SET14_	ENSG00000178409	6	107386386	107436473	123	1608099	0.88298
_SET14_	ENSG00000112333	6	108487262	108510013	32	1608099	0.85611
_SET14_	ENSG00000118689	6	108881038	109005977	179	1608099	0.031176
_SET14_	ENSG00000197498	6	111303218	111349466	229	1608099	0.16635
_SET14_	ENSG00000196591	6	114254192	114332472	183	1608099	0.031503
_SET14_	ENSG00000187189	6	116571151	116575261	12	1608099	0.18737
_SET14_	ENSG00000189241	6	116597741	116601066	8	1608099	0.097727
_SET14_	ENSG00000185002	6	117198375	117253326	175	1608099	0.39163
_SET14_	ENSG00000111877	6	119134605	119256327	343	1608099	0.51624
_SET14_	ENSG00000111875	6	119215384	119230332	35	1608099	0.69237
_SET14_	ENSG00000025156	6	122720691	122754264	69	1608099	0.33205
_SET14_	ENSG00000135547	6	126068810	126082415	27	1608099	0.015126
_SET14_	ENSG00000203760	6	126661320	126670021	12	1608099	0.00030407
_SET14_	ENSG00000118526	6	134210276	134216691	23	1608099	0.083954
_SET14_	ENSG00000164442	6	139693393	139695757	9	1608099	0.51078
_SET14_	ENSG00000146414	6	146185381	146285559	148	1608099	0.011835
_SET14_	ENSG00000120253	6	150045451	150070801	43	1608099	0.013714
_SET14_	ENSG00000091831	6	151977826	152450754	1464	1608099	0.0013937
_SET14_	ENSG00000049618	6	157099063	157531913	956	1608099	0.067117
_SET14_	ENSG00000120438	6	160199530	160210781	29	1608099	0.45648
_SET14_	ENSG00000164458	6	166571144	166582188	50	1608099	0.21396
_SET14_	ENSG00000130024	6	170104001	170124151	34	1608099	0.02674
_SET14_	ENSG00000112592	6	170863390	170881958	46	1608099	0.34941
_SET14_	ENSG00000239857	7	916189	936073	78	1608099	7.07e-06
_SET14_	ENSG00000164853	7	1272543	1276954	6	1608099	0.48222
_SET14_	ENSG00000198517	7	1570350	1582679	40	1608099	0.38526
_SET14_	ENSG00000002822	7	1855429	2272878	1713	1608099	1.02e-07
_SET14_	ENSG00000164916	7	4683388	4811074	366	1608099	0.50521
_SET14_	ENSG00000075624	7	5566782	5603415	122	1608099	0.26644
_SET14_	ENSG00000106399	7	7676149	7758238	275	1608099	0.49933
_SET14_	ENSG00000006468	7	13930853	14031050	385	1608099	0.23246
_SET14_	ENSG00000106511	7	15650837	15726437	247	1608099	0.01743
_SET14_	ENSG00000106546	7	17338246	17385776	45	1608099	0.90098
_SET14_	ENSG00000122691	7	19060614	19157295	255	1608099	0.22449
_SET14_	ENSG00000164651	7	20823906	20826505	2	1608099	0.23106
_SET14_	ENSG00000105866	7	21467652	21554440	297	1608099	5.93e-05
_SET14_	ENSG00000050344	7	26191860	26226745	89	1608099	0.39194
_SET14_	ENSG00000122566	7	26229547	26241149	22	1608099	0.63322
_SET14_	ENSG00000122565	7	26240782	26252976	27	1608099	0.69469
_SET14_	ENSG00000105991	7	27132612	27135615	5	1608099	0.68622
_SET14_	ENSG00000105996	7	27139721	27142430	5	1608099	0.19028
_SET14_	ENSG00000105997	7	27145803	27192200	104	1608099	0.00028395
_SET14_	ENSG00000197576	7	27168126	27170418	9	1608099	0.00015269
_SET14_	ENSG00000106004	7	27180671	27183287	6	1608099	0.036134
_SET14_	ENSG00000106006	7	27185015	27190222	16	1608099	0.0034148
_SET14_	ENSG00000122592	7	27193335	27197555	9	1608099	0.011621
_SET14_	ENSG00000078399	7	27202054	27210117	17	1608099	0.12029
_SET14_	ENSG00000253293	7	27210210	27219880	11	1608099	0.11293
_SET14_	ENSG00000106031	7	27233122	27239725	14	1608099	0.50071
_SET14_	ENSG00000106038	7	27282164	27290112	11	1608099	0.21656
_SET14_	ENSG00000146592	7	28338940	28865511	1664	1608099	0.12729
_SET14_	ENSG00000164600	7	31377075	31380508	5	1608099	0.29791
_SET14_	ENSG00000164532	7	35242042	35293758	110	1608099	0.1053
_SET14_	ENSG00000122545	7	35840542	35944917	189	1608099	0.43637
_SET14_	ENSG00000106536	7	39017598	39532694	1474	1608099	1.83e-08
_SET14_	ENSG00000106628	7	44154286	44163957	23	1608099	0.12294
_SET14_	ENSG00000122515	7	44788180	44809477	34	1608099	0.92142
_SET14_	ENSG00000105968	7	44866390	44887682	53	1608099	0.83925
_SET14_	ENSG00000136273	7	47735328	48019178	1121	1608099	0.47359
_SET14_	ENSG00000185811	7	50343720	50472799	256	1608099	0.4608
_SET14_	ENSG00000132436	7	50511831	50518088	12	1608099	0.43289
_SET14_	ENSG00000077800	7	72742167	72772634	63	1608099	0.021191
_SET14_	ENSG00000009954	7	72854728	72936608	115	1608099	0.42413
_SET14_	ENSG00000106635	7	72950686	72972332	32	1608099	0.35984
_SET14_	ENSG00000009950	7	73007524	73038873	74	1608099	0.58277
_SET14_	ENSG00000049541	7	73645829	73668774	38	1608099	0.039039
_SET14_	ENSG00000105793	7	89964537	90020769	179	1608099	0.011855
_SET14_	ENSG00000158560	7	95401866	95739634	836	1608099	0.078203
_SET14_	ENSG00000006377	7	96634860	96640351	6	1608099	0.6928
_SET14_	ENSG00000105880	7	96649704	96654409	12	1608099	0.24128
_SET14_	ENSG00000180535	7	97840739	97842291	7	1608099	2.73e-05
_SET14_	ENSG00000196367	7	98475556	98610866	283	1608099	0.37214
_SET14_	ENSG00000241685	7	98923521	98985787	116	1608099	0.012776
_SET14_	ENSG00000106245	7	99006264	99017239	25	1608099	0.014278
_SET14_	ENSG00000166508	7	99690351	99699563	22	1608099	0.033077
_SET14_	ENSG00000106290	7	99704693	99717464	20	1608099	0.049234
_SET14_	ENSG00000066923	7	99775186	99819111	105	1608099	0.08809
_SET14_	ENSG00000078487	7	99998449	100026615	40	1608099	0.022671
_SET14_	ENSG00000077080	7	100240720	100254084	16	1608099	0.020391
_SET14_	ENSG00000169871	7	100728720	100735017	21	1608099	0.041867
_SET14_	ENSG00000106400	7	100860949	100867471	20	1608099	0.12351
_SET14_	ENSG00000257923	7	101458959	101927249	1168	1608099	0.042812
_SET14_	ENSG00000161036	7	102105376	102113615	49	1608099	0.18144
_SET14_	ENSG00000164815	7	103766788	103848495	229	1608099	0.053455
_SET14_	ENSG00000005483	7	104654626	104754808	140	1608099	0.068166
_SET14_	ENSG00000135250	7	104751151	105039755	517	1608099	0.030064
_SET14_	ENSG00000105856	7	106809406	106842974	55	1608099	0.00047619
_SET14_	ENSG00000177683	7	108194987	108210194	37	1608099	0.089511
_SET14_	ENSG00000128573	7	113726382	114333827	999	1608099	0.00061956
_SET14_	ENSG00000105967	7	115575202	115799950	521	1608099	0.010024
_SET14_	ENSG00000071243	7	120590803	120617270	46	1608099	0.57821
_SET14_	ENSG00000128513	7	124462440	124570037	316	1608099	0.22559
_SET14_	ENSG00000106331	7	127250346	127255982	12	1608099	0.080727
_SET14_	ENSG00000128604	7	128577666	128590089	41	1608099	0.31894
_SET14_	ENSG00000122783	7	134777115	134855547	197	1608099	0.0027943
_SET14_	ENSG00000182158	7	137559725	137686813	316	1608099	0.3427
_SET14_	ENSG00000122779	7	138145079	138274738	197	1608099	0.031789
_SET14_	ENSG00000106410	7	144094333	144107320	37	1608099	0.19618
_SET14_	ENSG00000106462	7	148504475	148581413	139	1608099	0.0034556
_SET14_	ENSG00000214022	7	150065278	150071133	16	1608099	0.36142
_SET14_	ENSG00000164900	7	150845676	150871832	51	1608099	0.053911
_SET14_	ENSG00000082014	7	150935850	150974982	110	1608099	0.26626
_SET14_	ENSG00000196584	7	152341864	152373250	91	1608099	0.95035
_SET14_	ENSG00000157212	7	154735397	154794794	114	1608099	0.01848
_SET14_	ENSG00000164778	7	155250824	155257526	31	1608099	0.42546
_SET14_	ENSG00000130675	7	156786745	156803345	46	1608099	0.41383
_SET14_	ENSG00000146918	7	158424003	158497520	195	1608099	0.8385
_SET14_	ENSG00000173273	8	9413424	9639856	765	1608099	0.0428
_SET14_	ENSG00000171056	8	10581278	10697357	584	1608099	0.01897
_SET14_	ENSG00000258724	8	10582909	10697357	578	1608099	0.018772
_SET14_	ENSG00000254093	8	10622473	10697394	422	1608099	0.020903
_SET14_	ENSG00000136574	8	11534468	11617511	263	1608099	0.013223
_SET14_	ENSG00000158806	8	21881636	21894408	30	1608099	0.074392
_SET14_	ENSG00000168453	8	21971928	21990897	59	1608099	0.4721
_SET14_	ENSG00000158941	8	22462145	22479027	58	1608099	0.24859
_SET14_	ENSG00000179388	8	22545172	22550815	7	1608099	0.75866
_SET14_	ENSG00000147457	8	23101150	23119512	72	1608099	0.030231
_SET14_	ENSG00000134013	8	23154702	23282841	620	1608099	0.54519
_SET14_	ENSG00000167034	8	23536206	23540440	7	1608099	0.28245
_SET14_	ENSG00000180053	8	23559964	23564111	14	1608099	0.45517
_SET14_	ENSG00000184661	8	25316513	25365436	118	1608099	0.20071
_SET14_	ENSG00000221818	8	25699246	25902913	602	1608099	0.22275
_SET14_	ENSG00000171320	8	27629466	27670157	136	1608099	0.22051
_SET14_	ENSG00000147421	8	28747911	28922281	209	1608099	0.070249
_SET14_	ENSG00000104671	8	30013813	30041156	50	1608099	0.90449
_SET14_	ENSG00000104695	8	30631973	30671830	102	1608099	0.29799
_SET14_	ENSG00000165392	8	30891317	31031285	283	1608099	0.0014113
_SET14_	ENSG00000129696	8	33330904	33371119	126	1608099	0.061598
_SET14_	ENSG00000129691	8	37962760	38001594	47	1608099	0.13094
_SET14_	ENSG00000147548	8	38127215	38239790	139	1608099	0.029705
_SET14_	ENSG00000147536	8	41386725	41402565	48	1608099	0.38781
_SET14_	ENSG00000165066	8	41502697	41508855	19	1608099	0.0013758
_SET14_	ENSG00000083168	8	41786997	41909508	171	1608099	0.12743
_SET14_	ENSG00000131931	8	42691817	42698468	8	1608099	0.021095
_SET14_	ENSG00000164808	8	48173167	48648868	370	1608099	0.11799
_SET14_	ENSG00000221869	8	48649471	48651648	1	1608099	0.831
_SET14_	ENSG00000253729	8	48685669	48872743	150	1608099	0.60439
_SET14_	ENSG00000104738	8	48872745	48890720	11	1608099	0.44129
_SET14_	ENSG00000019549	8	49830249	49834299	2	1608099	0.061997
_SET14_	ENSG00000147488	8	53023399	53373519	841	1608099	0.28463
_SET14_	ENSG00000164736	8	55370495	55373448	6	1608099	0.84713
_SET14_	ENSG00000170786	8	57212569	57233335	41	1608099	0.046373
_SET14_	ENSG00000171316	8	61591337	61779465	354	1608099	0.069558
_SET14_	ENSG00000180828	8	65492814	65496181	4	1608099	0.0031261
_SET14_	ENSG00000179041	8	67341263	67342966	6	1608099	0.12067
_SET14_	ENSG00000121022	8	67955314	67996018	51	1608099	0.059005
_SET14_	ENSG00000140396	8	71021997	71316040	448	1608099	0.0047201
_SET14_	ENSG00000178860	8	72753784	72756703	8	1608099	0.15298
_SET14_	ENSG00000147601	8	73921099	73960357	65	1608099	0.060229
_SET14_	ENSG00000164749	8	76320149	76479078	583	1608099	0.00041568
_SET14_	ENSG00000091656	8	77593454	77779521	377	1608099	0.071909
_SET14_	ENSG00000164683	8	80676245	80680098	7	1608099	0.21629
_SET14_	ENSG00000205189	8	81397854	81438500	83	1608099	0.016094
_SET14_	ENSG00000164695	8	82644669	82671750	68	1608099	0.99762
_SET14_	ENSG00000133740	8	86089460	86129387	64	1608099	0.47485
_SET14_	ENSG00000104320	8	90945564	91015456	173	1608099	0.45358
_SET14_	ENSG00000180543	8	98285717	98290176	9	1608099	0.76574
_SET14_	ENSG00000083307	8	102504660	102681954	501	1608099	0.11789
_SET14_	ENSG00000155090	8	103661007	103668130	16	1608099	0.10749
_SET14_	ENSG00000169946	8	106330920	106816760	1057	1608099	0.2337
_SET14_	ENSG00000104408	8	109213445	109447562	718	1608099	0.0050748
_SET14_	ENSG00000120533	8	110346553	110358182	19	1608099	0.49408
_SET14_	ENSG00000104447	8	116420724	116821899	528	1608099	0.00041015
_SET14_	ENSG00000164754	8	117858174	117887105	68	1608099	0.56843
_SET14_	ENSG00000064313	8	120743015	120845103	263	1608099	0.53231
_SET14_	ENSG00000136982	8	120846216	120868250	82	1608099	0.10973
_SET14_	ENSG00000172167	8	121457640	121554373	226	1608099	0.35957
_SET14_	ENSG00000178764	8	123793633	123986750	476	1608099	0.044864
_SET14_	ENSG00000165156	8	124260696	124287781	11	1608099	0.059288
_SET14_	ENSG00000156831	8	126103921	126379362	573	1608099	0.71386
_SET14_	ENSG00000212993	8	128426535	128432311	34	1608099	0.43068
_SET14_	ENSG00000136997	8	128747680	128753674	19	1608099	0.92498
_SET14_	ENSG00000129292	8	133787618	133861052	123	1608099	0.11957
_SET14_	ENSG00000104472	8	141521397	141527236	14	1608099	0.57528
_SET14_	ENSG00000184428	8	144386554	144442149	190	1608099	0.00015539
_SET14_	ENSG00000182759	8	144501352	144512576	59	1608099	0.25216
_SET14_	ENSG00000178896	8	145133529	145135550	1	1608099	0.3985
_SET14_	ENSG00000185122	8	145515280	145538385	42	1608099	0.0071565
_SET14_	ENSG00000160949	8	145654165	145669827	47	1608099	0.26231
_SET14_	ENSG00000160973	8	145698795	145701718	2	1608099	0.10839
_SET14_	ENSG00000160957	8	145736667	145743229	13	1608099	0.052425
_SET14_	ENSG00000170122	9	116237	118417	5	1608099	0.010228
_SET14_	ENSG00000137090	9	841690	969090	890	1608099	0.032853
_SET14_	ENSG00000064218	9	976964	991731	66	1608099	0.0012619
_SET14_	ENSG00000173253	9	1050354	1057552	40	1608099	0.58284
_SET14_	ENSG00000080503	9	2015342	2193624	811	1608099	0.24645
_SET14_	ENSG00000080608	9	2720469	2844241	454	1608099	0.71932
_SET14_	ENSG00000080298	9	3218297	3526004	890	1608099	0.095948
_SET14_	ENSG00000096968	9	4985033	5128183	456	1608099	0.26745
_SET14_	ENSG00000137033	9	6215805	6257983	158	1608099	0.0004679
_SET14_	ENSG00000147854	9	6413151	6507054	325	1608099	0.013194
_SET14_	ENSG00000107077	9	6720863	7175648	2569	1608099	0.12439
_SET14_	ENSG00000147862	9	14081842	14398982	760	1608099	0.001235
_SET14_	ENSG00000164985	9	15464064	15511017	117	1608099	0.00068993
_SET14_	ENSG00000173068	9	16409501	16870841	1459	1608099	0.0054433
_SET14_	ENSG00000147889	9	21967751	21995300	40	1608099	0.14453
_SET14_	ENSG00000176399	9	22446840	22455739	22	1608099	0.024926
_SET14_	ENSG00000137074	9	32972604	33025166	232	1608099	0.37812
_SET14_	ENSG00000086065	9	33264940	33281977	20	1608099	0.037362
_SET14_	ENSG00000086102	9	33290509	33371155	120	1608099	0.035841
_SET14_	ENSG00000165271	9	33461439	33473928	30	1608099	0.49417
_SET14_	ENSG00000137073	9	33921691	34048947	357	1608099	0.0028825
_SET14_	ENSG00000137100	9	34613548	34620515	5	1608099	0.00076146
_SET14_	ENSG00000165280	9	35056061	35073246	32	1608099	0.0015655
_SET14_	ENSG00000221829	9	35073832	35080013	9	1608099	0.010747
_SET14_	ENSG00000107175	9	35732332	35737001	6	1608099	0.28309
_SET14_	ENSG00000196092	9	36833272	37034103	752	1608099	0.0024013
_SET14_	ENSG00000168795	9	37438111	37465396	44	1608099	0.80031
_SET14_	ENSG00000107371	9	37766975	37801434	98	1608099	0.25426
_SET14_	ENSG00000198887	9	72873937	72969804	218	1608099	0.65418
_SET14_	ENSG00000119138	9	72999503	73029540	45	1608099	0.37347
_SET14_	ENSG00000198963	9	77112281	77308093	435	1608099	0.50966
_SET14_	ENSG00000165119	9	86582998	86595569	18	1608099	7.86e-05
_SET14_	ENSG00000178966	9	86595626	86618985	36	1608099	0.00063426
_SET14_	ENSG00000165030	9	94171327	94186144	28	1608099	0.65029
_SET14_	ENSG00000198000	9	95059640	95087918	65	1608099	0.0026154
_SET14_	ENSG00000188312	9	95087766	95382815	710	1608099	1.85e-07
_SET14_	ENSG00000197724	9	96338689	96441869	460	1608099	9.21e-10
_SET14_	ENSG00000131668	9	96713905	96717654	12	1608099	0.072482
_SET14_	ENSG00000158169	9	97861336	98079991	234	1608099	0.00495
_SET14_	ENSG00000178919	9	100615536	100618986	18	1608099	0.16189
_SET14_	ENSG00000119508	9	102584137	102629173	43	1608099	0.10573
_SET14_	ENSG00000155827	9	104296133	104325622	62	1608099	0.13461
_SET14_	ENSG00000136824	9	106856541	106903698	80	1608099	0.26999
_SET14_	ENSG00000186051	9	108424738	108425367	1	1608099	0.172
_SET14_	ENSG00000136826	9	110247133	110252763	11	1608099	0.6739
_SET14_	ENSG00000165181	9	114448453	114557288	386	1608099	0.50121
_SET14_	ENSG00000148153	9	115446206	115480516	66	1608099	0.17942
_SET14_	ENSG00000148229	9	116169515	116172952	6	1608099	0.16882
_SET14_	ENSG00000157657	9	116638562	116818871	518	1608099	0.39079
_SET14_	ENSG00000106852	9	124964856	124991905	41	1608099	0.83081
_SET14_	ENSG00000106689	9	126763949	126795580	89	1608099	0.00018908
_SET14_	ENSG00000136931	9	127243516	127269709	47	1608099	0.14522
_SET14_	ENSG00000148200	9	127279554	127533589	182	1608099	0.0467
_SET14_	ENSG00000167081	9	128509624	128729656	255	1608099	0.00095349
_SET14_	ENSG00000136944	9	129376722	129463311	252	1608099	0.003736
_SET14_	ENSG00000169155	9	129567285	129600489	30	1608099	0.16208
_SET14_	ENSG00000177125	9	129622944	129648157	32	1608099	0.0011694
_SET14_	ENSG00000175854	9	131037658	131051269	17	1608099	1.5e-05
_SET14_	ENSG00000119335	9	131445703	131458679	10	1608099	0.0094264
_SET14_	ENSG00000198917	9	131581930	131592100	39	1608099	0.44851
_SET14_	ENSG00000167157	9	132427920	132484875	209	1608099	0.84414
_SET14_	ENSG00000136819	9	132589569	132598142	53	1608099	0.86181
_SET14_	ENSG00000107290	9	135136743	135230372	356	1608099	0.82331
_SET14_	ENSG00000125492	9	135457572	135465653	14	1608099	0.51381
_SET14_	ENSG00000148296	9	136197552	136203235	12	1608099	0.75476
_SET14_	ENSG00000196363	9	137000487	137025093	182	1608099	0.48714
_SET14_	ENSG00000186350	9	137208944	137332431	412	1608099	0.65187
_SET14_	ENSG00000165643	9	138585253	138591374	33	1608099	0.5252
_SET14_	ENSG00000148411	9	138898383	138987131	323	1608099	0.70637
_SET14_	ENSG00000107187	9	139088096	139096955	23	1608099	0.10735
_SET14_	ENSG00000148362	9	139886870	139888436	1	1608099	0.132
_SET14_	ENSG00000165802	9	140342022	140353786	13	1608099	0.0071184
_SET14_	ENSG00000181090	9	140513444	140764468	635	1608099	0.002202
_SET14_	ENSG00000015171	10	180405	300577	197	1608099	0.33991
_SET14_	ENSG00000067082	10	3818188	3827473	23	1608099	0.28853
_SET14_	ENSG00000134452	10	5931535	5979556	173	1608099	0.030585
_SET14_	ENSG00000107485	10	8095567	8117161	75	1608099	0.035268
_SET14_	ENSG00000065328	10	13203554	13253104	171	1608099	0.081848
_SET14_	ENSG00000152455	10	14920819	14946314	43	1608099	0.56152
_SET14_	ENSG00000168283	10	22610140	22620413	4	1608099	0.061553
_SET14_	ENSG00000168267	10	23481256	23483181	3	1608099	0.19877
_SET14_	ENSG00000150051	10	27961804	28034989	163	1608099	0.047919
_SET14_	ENSG00000148516	10	31607424	31818742	276	1608099	0.60769
_SET14_	ENSG00000120616	10	32556679	32667726	272	1608099	0.00075125
_SET14_	ENSG00000095794	10	35415719	35501886	171	1608099	0.11096
_SET14_	ENSG00000165733	10	43278249	43330385	139	1608099	0.67317
_SET14_	ENSG00000243660	10	43932282	43991517	184	1608099	0.23876
_SET14_	ENSG00000165606	10	50572237	50603497	67	1608099	0.9172
_SET14_	ENSG00000225830	10	50663414	50747584	177	1608099	0.11476
_SET14_	ENSG00000122952	10	58116989	58121036	9	1608099	0.31801
_SET14_	ENSG00000170312	10	62538089	62554610	60	1608099	0.88197
_SET14_	ENSG00000122877	10	64571756	64679660	344	1608099	0.21869
_SET14_	ENSG00000171988	10	64926981	65225722	620	1608099	0.040121
_SET14_	ENSG00000096717	10	69644427	69678147	88	1608099	0.63907
_SET14_	ENSG00000179774	10	69990386	69991871	3	1608099	4.33e-05
_SET14_	ENSG00000138346	10	70173821	70231879	191	1608099	0.24547
_SET14_	ENSG00000138336	10	70320413	70454239	441	1608099	0.039564
_SET14_	ENSG00000165732	10	70715884	70744829	56	1608099	0.00082989
_SET14_	ENSG00000122859	10	71331454	71332994	4	1608099	0.98769
_SET14_	ENSG00000099284	10	71812552	71872036	181	1608099	0.14758
_SET14_	ENSG00000166295	10	73975787	73995618	39	1608099	0.55537
_SET14_	ENSG00000156650	10	76585340	76792380	279	1608099	0.18354
_SET14_	ENSG00000062650	10	88195013	88281572	233	1608099	0.13444
_SET14_	ENSG00000122376	10	88853918	88951225	168	1608099	0.36446
_SET14_	ENSG00000180628	10	92979908	93044088	130	1608099	0.33382
_SET14_	ENSG00000107854	10	93558069	93625033	158	1608099	0.095445
_SET14_	ENSG00000152804	10	94447945	94455403	11	1608099	0.17075
_SET14_	ENSG00000119969	10	96305547	96373662	138	1608099	0.63584
_SET14_	ENSG00000165887	10	99332198	99343641	28	1608099	0.085824
_SET14_	ENSG00000119919	10	101292690	101296278	8	1608099	0.23371
_SET14_	ENSG00000075891	10	102495360	102589698	196	1608099	0.0012932
_SET14_	ENSG00000119906	10	102672326	102724893	78	1608099	0.0015366
_SET14_	ENSG00000107807	10	102889257	102897545	17	1608099	0.28511
_SET14_	ENSG00000138136	10	102986733	102989551	3	1608099	0.012187
_SET14_	ENSG00000166169	10	103338639	103348027	18	1608099	0.00016781
_SET14_	ENSG00000198728	10	103867317	103880210	21	1608099	0.072817
_SET14_	ENSG00000107859	10	103989943	104001231	19	1608099	0.00030484
_SET14_	ENSG00000077150	10	104153867	104162281	14	1608099	0.00023829
_SET14_	ENSG00000148835	10	105127724	105148822	19	1608099	0.00013399
_SET14_	ENSG00000107960	10	105642300	105677963	91	1608099	0.057185
_SET14_	ENSG00000156384	10	105881816	105886143	12	1608099	0.72547
_SET14_	ENSG00000148700	10	111756126	111895323	189	1608099	0.81092
_SET14_	ENSG00000119950	10	111967363	112047123	207	1608099	0.047617
_SET14_	ENSG00000108055	10	112327449	112364394	95	1608099	0.47357
_SET14_	ENSG00000148737	10	114710009	114927437	469	1608099	1.5e-09
_SET14_	ENSG00000148704	10	118888032	118897812	10	1608099	0.00042216
_SET14_	ENSG00000170370	10	119301955	119309056	18	1608099	0.49988
_SET14_	ENSG00000107672	10	123716603	123734732	67	1608099	0.87366
_SET14_	ENSG00000188620	10	124895478	124897257	2	1608099	0.78287
_SET14_	ENSG00000188816	10	124907638	124910188	2	1608099	0.80829
_SET14_	ENSG00000154473	10	124913793	124924886	22	1608099	0.79714
_SET14_	ENSG00000229544	10	126135592	126138753	13	1608099	0.47163
_SET14_	ENSG00000203780	10	127585108	127698161	283	1608099	0.013322
_SET14_	ENSG00000186766	10	129535499	129539450	7	1608099	0.20341
_SET14_	ENSG00000148773	10	129894923	129924649	98	1608099	0.69106
_SET14_	ENSG00000108001	10	131633547	131762105	300	1608099	0.0027052
_SET14_	ENSG00000148826	10	134598297	134599556	1	1608099	0.5242
_SET14_	ENSG00000151650	10	135050908	135055433	24	1608099	0.035949
_SET14_	ENSG00000171772	10	135367404	135382876	106	1608099	0.085872
_SET14_	ENSG00000185507	11	612553	615999	21	1608099	0.35504
_SET14_	ENSG00000177030	11	644233	706715	314	1608099	0.89928
_SET14_	ENSG00000183734	11	2289725	2292182	7	1608099	0.38048
_SET14_	ENSG00000205531	11	2965667	3013607	161	1608099	0.0080573
_SET14_	ENSG00000110713	11	3692313	3819022	363	1608099	0.1231
_SET14_	ENSG00000132275	11	6616305	6624850	18	1608099	0.047659
_SET14_	ENSG00000166337	11	6627526	6633898	18	1608099	0.15311
_SET14_	ENSG00000176009	11	8959119	8964580	25	1608099	0.71066
_SET14_	ENSG00000198730	11	10772534	10801290	61	1608099	0.14208
_SET14_	ENSG00000187079	11	12695969	12966298	478	1608099	0.22943
_SET14_	ENSG00000133794	11	13298199	13408813	271	1608099	1.19e-10
_SET14_	ENSG00000110693	11	15987995	16761138	1454	1608099	6.34e-10
_SET14_	ENSG00000129152	11	17741115	17743678	7	1608099	0.37135
_SET14_	ENSG00000129173	11	19245610	19263167	34	1608099	0.48313
_SET14_	ENSG00000109851	11	20177701	20182159	12	1608099	0.03616
_SET14_	ENSG00000183161	11	22644079	22647387	6	1608099	0.43951
_SET14_	ENSG00000121621	11	28042167	28129855	109	1608099	8.51e-08
_SET14_	ENSG00000007372	11	31806340	31839509	44	1608099	0.13853
_SET14_	ENSG00000060749	11	32914724	33014862	165	1608099	0.33757
_SET14_	ENSG00000135372	11	34127149	34169217	85	1608099	0.96675
_SET14_	ENSG00000135374	11	34500340	34535352	139	1608099	0.18234
_SET14_	ENSG00000135373	11	34642640	34682604	111	1608099	0.67842
_SET14_	ENSG00000052850	11	44281994	44331716	199	1608099	0.39043
_SET14_	ENSG00000157613	11	46299212	46342972	76	1608099	0.068046
_SET14_	ENSG00000175216	11	46764598	46867847	151	1608099	0.1977
_SET14_	ENSG00000134574	11	47236493	47260767	57	1608099	0.66737
_SET14_	ENSG00000025434	11	47269851	47290396	45	1608099	0.5149
_SET14_	ENSG00000066336	11	47376411	47400127	66	1608099	0.059508
_SET14_	ENSG00000030066	11	47799639	47870107	126	1608099	2.05e-06
_SET14_	ENSG00000149115	11	57067112	57092426	64	1608099	0.47063
_SET14_	ENSG00000149136	11	57093459	57103351	19	1608099	0.70347
_SET14_	ENSG00000189057	11	58874658	58894883	27	1608099	0.29282
_SET14_	ENSG00000166801	11	58910221	58922512	15	1608099	0.17671
_SET14_	ENSG00000110104	11	60609544	60618554	34	1608099	0.47539
_SET14_	ENSG00000110107	11	60658202	60674060	28	1608099	0.052691
_SET14_	ENSG00000167986	11	61066923	61110068	22	1608099	0.56885
_SET14_	ENSG00000168496	11	61560109	61564716	3	1608099	0.98771
_SET14_	ENSG00000149503	11	61891445	61920635	125	1608099	0.88163
_SET14_	ENSG00000149480	11	62360686	62369312	12	1608099	0.06413
_SET14_	ENSG00000162227	11	62538775	62554814	30	1608099	0.0095013
_SET14_	ENSG00000168005	11	63580860	63595190	29	1608099	0.60256
_SET14_	ENSG00000167771	11	63678693	63684316	5	1608099	0.036595
_SET14_	ENSG00000173153	11	64073044	64084215	10	1608099	0.25795
_SET14_	ENSG00000133895	11	64570982	64578766	10	1608099	0.079277
_SET14_	ENSG00000168070	11	64704989	64739557	82	1608099	0.61158
_SET14_	ENSG00000168062	11	64755415	64764517	20	1608099	0.31397
_SET14_	ENSG00000146670	11	64833772	64851636	41	1608099	0.75866
_SET14_	ENSG00000014138	11	65029233	65073060	44	1608099	0.25077
_SET14_	ENSG00000133884	11	65101225	65120720	25	1608099	0.49825
_SET14_	ENSG00000173039	11	65421067	65430565	11	1608099	0.82011
_SET14_	ENSG00000172977	11	65479467	65487075	23	1608099	0.86737
_SET14_	ENSG00000172732	11	65624597	65635124	23	1608099	0.67595
_SET14_	ENSG00000175592	11	65659520	65668044	24	1608099	0.83544
_SET14_	ENSG00000175334	11	65769550	65771620	9	1608099	0.3638
_SET14_	ENSG00000174744	11	66104804	66112596	16	1608099	0.0046256
_SET14_	ENSG00000174576	11	66188475	66194178	6	1608099	0.2226
_SET14_	ENSG00000173715	11	66511922	66610987	89	1608099	8.18e-05
_SET14_	ENSG00000173120	11	66886740	67025558	128	1608099	0.017977
_SET14_	ENSG00000175482	11	67118248	67124443	9	1608099	0.11908
_SET14_	ENSG00000172613	11	67159176	67165881	15	1608099	0.015063
_SET14_	ENSG00000172531	11	67165654	67188654	40	1608099	0.012149
_SET14_	ENSG00000167797	11	67273968	67276120	3	1608099	0.094824
_SET14_	ENSG00000167800	11	67398774	67407031	31	1608099	0.15978
_SET14_	ENSG00000110066	11	67922330	67981295	100	1608099	0.19761
_SET14_	ENSG00000254469	11	71576555	71639700	244	1608099	0.10629
_SET14_	ENSG00000137497	11	71713910	71791739	123	1608099	0.14529
_SET14_	ENSG00000165462	11	71950121	71956708	9	1608099	0.63857
_SET14_	ENSG00000077514	11	74204896	74380162	533	1608099	0.18253
_SET14_	ENSG00000166439	11	74459913	74553458	167	1608099	0.50728
_SET14_	ENSG00000137486	11	74975226	75062873	186	1608099	0.21628
_SET14_	ENSG00000198382	11	75526212	75854239	504	1608099	0.32827
_SET14_	ENSG00000149269	11	77032752	77185680	377	1608099	0.21843
_SET14_	ENSG00000048649	11	77371041	77532063	347	1608099	0.12356
_SET14_	ENSG00000137504	11	85370752	85393951	36	1608099	1.1e-09
_SET14_	ENSG00000074266	11	85955586	85989855	83	1608099	0.12376
_SET14_	ENSG00000020922	11	94152895	94227074	189	1608099	0.2915
_SET14_	ENSG00000186280	11	94706845	94732682	58	1608099	0.73615
_SET14_	ENSG00000082175	11	100900355	101001255	315	1608099	0.75599
_SET14_	ENSG00000110330	11	102217942	102249401	54	1608099	0.22969
_SET14_	ENSG00000166266	11	107879459	107978503	202	1608099	0.14675
_SET14_	ENSG00000149311	11	108093211	108239829	189	1608099	0.04674
_SET14_	ENSG00000150783	11	112038095	112043282	15	1608099	0.24885
_SET14_	ENSG00000086827	11	113603909	113644533	117	1608099	0.00044491
_SET14_	ENSG00000176302	11	118842417	118852001	15	1608099	0.63271
_SET14_	ENSG00000188486	11	118964564	118966177	4	1608099	0.00020652
_SET14_	ENSG00000137709	11	120107349	120190653	207	1608099	0.0698
_SET14_	ENSG00000188909	11	122848278	122852428	9	1608099	0.075457
_SET14_	ENSG00000166261	11	123594885	123612383	58	1608099	0.39195
_SET14_	ENSG00000149554	11	125495036	125546150	114	1608099	0.33427
_SET14_	ENSG00000134954	11	128328656	128457453	280	1608099	0.15917
_SET14_	ENSG00000151702	11	128556430	128683162	412	1608099	0.17421
_SET14_	ENSG00000043039	11	129245835	129322171	267	1608099	0.14883
_SET14_	ENSG00000170322	11	129733531	129765485	62	1608099	0.00095743
_SET14_	ENSG00000170325	11	129769601	129872730	279	1608099	0.1663
_SET14_	ENSG00000151503	11	134020014	134095348	150	1608099	0.049785
_SET14_	ENSG00000111206	12	2966847	2986206	35	1608099	0.61036
_SET14_	ENSG00000171792	12	2985424	2998626	30	1608099	0.24792
_SET14_	ENSG00000197905	12	3068496	3149839	320	1608099	0.27686
_SET14_	ENSG00000118971	12	4382938	4414516	64	1608099	0.056508
_SET14_	ENSG00000111247	12	4647950	4669214	32	1608099	0.33374
_SET14_	ENSG00000010292	12	6602522	6641121	132	1608099	0.0079599
_SET14_	ENSG00000010295	12	6647541	6665239	49	1608099	0.19927
_SET14_	ENSG00000111642	12	6679249	6716642	72	1608099	0.19856
_SET14_	ENSG00000111653	12	6759446	6772314	22	1608099	0.16527
_SET14_	ENSG00000126749	12	7072408	7105520	36	1608099	0.010596
_SET14_	ENSG00000111704	12	7940390	7948655	54	1608099	0.90779
_SET14_	ENSG00000065970	12	8185299	8208099	42	1608099	0.83309
_SET14_	ENSG00000196946	12	8290733	8341133	68	1608099	0.5312
_SET14_	ENSG00000139083	12	11802788	12048336	664	1608099	0.54334
_SET14_	ENSG00000111269	12	12764761	12798042	61	1608099	0.18905
_SET14_	ENSG00000197837	12	14920933	14924065	9	1608099	0.023268
_SET14_	ENSG00000246705	12	14927270	14930936	12	1608099	0.032797
_SET14_	ENSG00000139154	12	19556979	19873735	1496	1608099	0.41434
_SET14_	ENSG00000004700	12	21621845	21654603	119	1608099	0.00013391
_SET14_	ENSG00000134532	12	23682440	24103966	1039	1608099	0.0026182
_SET14_	ENSG00000118308	12	25173936	25261268	345	1608099	0.32285
_SET14_	ENSG00000123095	12	26272959	26278060	9	1608099	0.26816
_SET14_	ENSG00000029153	12	27485787	27576241	272	1608099	0.0514
_SET14_	ENSG00000013573	12	31226779	31257725	83	1608099	0.26571
_SET14_	ENSG00000139146	12	31433518	31479992	37	1608099	0.020717
_SET14_	ENSG00000188375	12	31944123	31945175	6	1608099	0.42179
_SET14_	ENSG00000134283	12	42632249	42853517	560	1608099	0.12058
_SET14_	ENSG00000185610	12	45408455	45444882	107	1608099	0.56007
_SET14_	ENSG00000189079	12	46123448	46301823	148	1608099	0.24773
_SET14_	ENSG00000111424	12	48235320	48336831	300	1608099	0.75572
_SET14_	ENSG00000187166	12	48722763	48724062	8	1608099	0.3485
_SET14_	ENSG00000139620	12	49047184	49076021	62	1608099	0.51239
_SET14_	ENSG00000174243	12	49223547	49246625	34	1608099	0.28756
_SET14_	ENSG00000167552	12	49578579	49583107	5	1608099	0.88517
_SET14_	ENSG00000187778	12	49950327	49961936	18	1608099	0.94539
_SET14_	ENSG00000066117	12	50478755	50494495	19	1608099	0.21103
_SET14_	ENSG00000123268	12	51157493	51214905	112	1608099	0.72537
_SET14_	ENSG00000110925	12	51454990	51477447	53	1608099	0.55909
_SET14_	ENSG00000135457	12	51487446	51566926	220	1608099	0.39031
_SET14_	ENSG00000184271	12	51580719	51611477	72	1608099	0.023982
_SET14_	ENSG00000123358	12	52416616	52453291	96	1608099	0.010497
_SET14_	ENSG00000139651	12	53574484	53584596	25	1608099	0.58706
_SET14_	ENSG00000172819	12	53604354	53626764	32	1608099	0.57586
_SET14_	ENSG00000170374	12	53720362	53739099	31	1608099	0.020061
_SET14_	ENSG00000185591	12	53773960	53810230	68	1608099	0.0057189
_SET14_	ENSG00000170653	12	53901640	54020199	201	1608099	0.026087
_SET14_	ENSG00000012822	12	54104903	54121529	41	1608099	0.0068857
_SET14_	ENSG00000123364	12	54332535	54340328	19	1608099	0.11271
_SET14_	ENSG00000123388	12	54366910	54371427	5	1608099	0.14981
_SET14_	ENSG00000180818	12	54378849	54384063	6	1608099	0.021308
_SET14_	ENSG00000197757	12	54384408	54424607	61	1608099	0.012436
_SET14_	ENSG00000180806	12	54388679	54397121	10	1608099	0.0044282
_SET14_	ENSG00000037965	12	54402832	54407570	7	1608099	0.0017919
_SET14_	ENSG00000198353	12	54410715	54449813	61	1608099	0.060343
_SET14_	ENSG00000172789	12	54426637	54429142	6	1608099	0.16702
_SET14_	ENSG00000094916	12	54624724	54673886	41	1608099	0.65628
_SET14_	ENSG00000123405	12	54685895	54694905	6	1608099	0.35483
_SET14_	ENSG00000161642	12	54762917	54785082	31	1608099	0.38434
_SET14_	ENSG00000123307	12	55413729	55423798	23	1608099	0.35609
_SET14_	ENSG00000123374	12	56360553	56366568	6	1608099	0.19059
_SET14_	ENSG00000139613	12	56556767	56583351	19	1608099	0.38585
_SET14_	ENSG00000139579	12	56615799	56623638	8	1608099	0.02791
_SET14_	ENSG00000170581	12	56735381	56753939	22	1608099	0.08369
_SET14_	ENSG00000111602	12	56810903	56843187	79	1608099	0.45321
_SET14_	ENSG00000076108	12	56989380	57030600	55	1608099	0.00021514
_SET14_	ENSG00000110958	12	57057127	57082159	53	1608099	8e-08
_SET14_	ENSG00000198056	12	57125380	57146157	30	1608099	6.71e-07
_SET14_	ENSG00000166888	12	57489191	57525922	62	1608099	0.088902
_SET14_	ENSG00000175197	12	57910371	57914300	3	1608099	0.87648
_SET14_	ENSG00000166987	12	57914493	57923931	10	1608099	0.55875
_SET14_	ENSG00000175203	12	57923885	57941114	25	1608099	0.49739
_SET14_	ENSG00000135446	12	58141510	58149796	14	1608099	0.4742
_SET14_	ENSG00000123427	12	58165275	58176324	15	1608099	0.33552
_SET14_	ENSG00000149948	12	66217911	66360075	244	1608099	0.030758
_SET14_	ENSG00000139233	12	66516842	66524548	17	1608099	0.83078
_SET14_	ENSG00000127311	12	66696325	66737423	92	1608099	0.046545
_SET14_	ENSG00000111581	12	69080514	69136785	135	1608099	0.10195
_SET14_	ENSG00000111605	12	69633317	69668138	57	1608099	0.17897
_SET14_	ENSG00000127337	12	69753483	69784576	117	1608099	0.79987
_SET14_	ENSG00000111615	12	75890684	75905416	39	1608099	0.1455
_SET14_	ENSG00000187109	12	76438670	76478813	65	1608099	0.50815
_SET14_	ENSG00000165891	12	77415027	77459360	133	1608099	0.058095
_SET14_	ENSG00000177425	12	79968759	80084877	112	1608099	0.13338
_SET14_	ENSG00000058272	12	80167343	80329240	241	1608099	0.37982
_SET14_	ENSG00000111046	12	81101277	81103253	5	1608099	0.54413
_SET14_	ENSG00000111049	12	81110691	81113452	5	1608099	0.33201
_SET14_	ENSG00000180318	12	85673885	85695562	42	1608099	0.050153
_SET14_	ENSG00000120798	12	95414005	95467479	131	1608099	0.23675
_SET14_	ENSG00000111145	12	96588160	96663613	191	1608099	0.044792
_SET14_	ENSG00000120802	12	98909290	98944157	89	1608099	0.42663
_SET14_	ENSG00000075089	12	100592900	100635643	88	1608099	0.0045583
_SET14_	ENSG00000012504	12	100867486	100958191	141	1608099	0.43691
_SET14_	ENSG00000166211	12	101869199	101880775	36	1608099	0.52158
_SET14_	ENSG00000139351	12	102122426	102133250	13	1608099	0.44831
_SET14_	ENSG00000075188	12	102467967	102513902	94	1608099	0.00014199
_SET14_	ENSG00000185480	12	102513956	102591298	141	1608099	0.00064744
_SET14_	ENSG00000139352	12	103351464	103354294	4	1608099	0.10302
_SET14_	ENSG00000120837	12	104510855	104532067	41	1608099	0.27578
_SET14_	ENSG00000255150	12	104697517	104698980	3	1608099	0.87738
_SET14_	ENSG00000111783	12	106976685	107156581	372	1608099	0.0019862
_SET14_	ENSG00000136045	12	108079509	108106944	69	1608099	0.12208
_SET14_	ENSG00000187855	12	108168162	108170421	4	1608099	0.0086876
_SET14_	ENSG00000139445	12	109715784	109747025	62	1608099	0.00057518
_SET14_	ENSG00000196510	12	110810705	110841535	67	1608099	0.034249
_SET14_	ENSG00000111229	12	110872630	110888227	29	1608099	0.039804
_SET14_	ENSG00000151164	12	110939460	110969891	48	1608099	0.04655
_SET14_	ENSG00000186298	12	111157485	111180744	41	1608099	0.049613
_SET14_	ENSG00000111249	12	111471828	111788358	422	1608099	0.013471
_SET14_	ENSG00000089116	12	113899839	113910085	26	1608099	0.13885
_SET14_	ENSG00000122965	12	114254543	114404176	612	1608099	0.0086263
_SET14_	ENSG00000089225	12	114791736	114846247	153	1608099	0.13999
_SET14_	ENSG00000135111	12	115108059	115121969	30	1608099	0.19905
_SET14_	ENSG00000111445	12	118451393	118470935	59	1608099	0.34594
_SET14_	ENSG00000111707	12	118814185	118855840	117	1608099	0.25707
_SET14_	ENSG00000088986	12	120907653	120936296	78	1608099	0.23916
_SET14_	ENSG00000135100	12	121416346	121440315	94	1608099	0.21548
_SET14_	ENSG00000089094	12	121866900	122018920	270	1608099	1.06e-07
_SET14_	ENSG00000139718	12	122242086	122270562	56	1608099	0.18076
_SET14_	ENSG00000110987	12	122457328	122499948	110	1608099	0.049597
_SET14_	ENSG00000175727	12	122516628	122631894	194	1608099	0.058357
_SET14_	ENSG00000130779	12	122755979	122907179	247	1608099	4.49e-07
_SET14_	ENSG00000184445	12	123011793	123110943	163	1608099	0.00023086
_SET14_	ENSG00000111328	12	123745528	123756881	29	1608099	0.010582
_SET14_	ENSG00000183955	12	123868320	123893905	58	1608099	0.0032159
_SET14_	ENSG00000196498	12	124808961	125052135	795	1608099	0.46498
_SET14_	ENSG00000132341	12	131356424	131362223	11	1608099	0.87095
_SET14_	ENSG00000183495	12	132434508	132565005	191	1608099	0.14405
_SET14_	ENSG00000177084	12	133200348	133263951	202	1608099	0.14037
_SET14_	ENSG00000196199	13	20207788	20247599	91	1608099	0.00028849
_SET14_	ENSG00000165480	13	21727734	21750741	79	1608099	0.38801
_SET14_	ENSG00000169840	13	28366780	28368905	2	1608099	0.76866
_SET14_	ENSG00000139515	13	28494157	28500368	18	1608099	0.023289
_SET14_	ENSG00000165556	13	28536274	28545276	19	1608099	0.28735
_SET14_	ENSG00000189403	13	31032884	31191734	357	1608099	0.72684
_SET14_	ENSG00000139618	13	32889611	32973805	173	1608099	0.5642
_SET14_	ENSG00000083642	13	33160564	33352157	378	1608099	0.0087507
_SET14_	ENSG00000133119	13	34392186	34540695	359	1608099	0.12944
_SET14_	ENSG00000120669	13	36742345	36871979	503	1608099	0.40548
_SET14_	ENSG00000120693	13	37418968	37494902	175	1608099	0.44065
_SET14_	ENSG00000120699	13	37572953	37583750	15	1608099	0.28455
_SET14_	ENSG00000102710	13	37583449	37633850	64	1608099	0.63086
_SET14_	ENSG00000150907	13	41129804	41240734	223	1608099	0.19026
_SET14_	ENSG00000120690	13	41506056	41635576	223	1608099	0.10335
_SET14_	ENSG00000083635	13	45513384	45563618	58	1608099	0.921
_SET14_	ENSG00000139687	13	48877887	49056122	230	1608099	0.44121
_SET14_	ENSG00000136169	13	50018429	50069138	139	1608099	0.045792
_SET14_	ENSG00000165416	13	53226844	53275044	122	1608099	0.57814
_SET14_	ENSG00000102554	13	73629114	73651676	52	1608099	0.17887
_SET14_	ENSG00000118922	13	74260226	74708394	1344	1608099	0.69523
_SET14_	ENSG00000152192	13	79172497	79177673	8	1608099	0.0042039
_SET14_	ENSG00000152193	13	79188426	79233314	90	1608099	0.055438
_SET14_	ENSG00000125285	13	95361886	95364389	3	1608099	0.3053
_SET14_	ENSG00000174405	13	108859787	108870716	12	1608099	0.99408
_SET14_	ENSG00000153487	13	111365083	111373421	14	1608099	0.034807
_SET14_	ENSG00000182968	13	112721913	112726020	4	1608099	0.0077192
_SET14_	ENSG00000198176	13	114239013	114295785	87	1608099	0.016608
_SET14_	ENSG00000198824	13	115079988	115092796	26	1608099	0.4516
_SET14_	ENSG00000100814	14	20779527	20801471	62	1608099	0.56969
_SET14_	ENSG00000129484	14	20811741	20826064	49	1608099	0.55407
_SET14_	ENSG00000129566	14	20833826	20881588	185	1608099	0.96744
_SET14_	ENSG00000100823	14	20923350	20925927	4	1608099	0.14625
_SET14_	ENSG00000214274	14	21152336	21167130	74	1608099	0.060095
_SET14_	ENSG00000092199	14	21677295	21737653	117	1608099	0.62577
_SET14_	ENSG00000092201	14	21819631	21852425	73	1608099	0.65461
_SET14_	ENSG00000100888	14	21853353	21924285	126	1608099	0.44967
_SET14_	ENSG00000092203	14	21944756	21967319	62	1608099	0.0061672
_SET14_	ENSG00000100462	14	23389720	23398794	15	1608099	0.0059844
_SET14_	ENSG00000092067	14	23586513	23588825	7	1608099	0.14768
_SET14_	ENSG00000215277	14	23654525	23742686	298	1608099	0.028633
_SET14_	ENSG00000129460	14	23938897	23979071	93	1608099	0.86301
_SET14_	ENSG00000136367	14	23990066	24025401	51	1608099	0.012699
_SET14_	ENSG00000129535	14	24549316	24584223	49	1608099	0.24595
_SET14_	ENSG00000213928	14	24630262	24635774	6	1608099	0.23031
_SET14_	ENSG00000100918	14	24641062	24649463	18	1608099	0.16738
_SET14_	ENSG00000196497	14	24649425	24658170	17	1608099	0.21052
_SET14_	ENSG00000254505	14	24678789	24683075	8	1608099	0.30081
_SET14_	ENSG00000100968	14	24834879	24848810	31	1608099	0.060974
_SET14_	ENSG00000176165	14	29235050	29238870	3	1608099	0.091812
_SET14_	ENSG00000151322	14	33404139	34273382	2802	1608099	0.0031672
_SET14_	ENSG00000198604	14	35221937	35344853	366	1608099	0.032597
_SET14_	ENSG00000100916	14	36295524	36401531	163	1608099	6.34e-06
_SET14_	ENSG00000151332	14	36767770	36789882	38	1608099	0.0031419
_SET14_	ENSG00000136352	14	36985602	36990354	5	1608099	0.51016
_SET14_	ENSG00000136327	14	37049784	37051812	3	1608099	0.030559
_SET14_	ENSG00000198807	14	37126773	37148920	73	1608099	0.51665
_SET14_	ENSG00000129514	14	38059189	38069245	21	1608099	0.053171
_SET14_	ENSG00000187790	14	45605143	45670093	112	1608099	0.35049
_SET14_	ENSG00000129534	14	45672393	45722743	84	1608099	0.21983
_SET14_	ENSG00000100479	14	50110273	50155140	97	1608099	0.091613
_SET14_	ENSG00000198554	14	55405668	55493823	178	1608099	0.26269
_SET14_	ENSG00000165588	14	57267425	57277197	8	1608099	0.00058454
_SET14_	ENSG00000032219	14	58765103	58840605	92	1608099	0.17117
_SET14_	ENSG00000179008	14	60863187	60982261	241	1608099	0.040334
_SET14_	ENSG00000184302	14	60975669	60979568	7	1608099	0.050441
_SET14_	ENSG00000126778	14	61110133	61124977	14	1608099	0.19172
_SET14_	ENSG00000100625	14	61176246	61191066	19	1608099	0.099085
_SET14_	ENSG00000100644	14	62162231	62214976	95	1608099	0.27744
_SET14_	ENSG00000140009	14	64550950	64804830	623	1608099	0.21501
_SET14_	ENSG00000126803	14	65002623	65009955	23	1608099	0.47888
_SET14_	ENSG00000125952	14	65472892	65569413	242	1608099	0.10792
_SET14_	ENSG00000182185	14	68286496	69196935	2153	1608099	0.0040515
_SET14_	ENSG00000081177	14	69658228	69709075	95	1608099	0.0084651
_SET14_	ENSG00000205683	14	73086004	73360809	831	1608099	0.0010182
_SET14_	ENSG00000080815	14	73603126	73690399	166	1608099	0.016231
_SET14_	ENSG00000119725	14	74353320	74399214	170	1608099	0.30033
_SET14_	ENSG00000119614	14	74706175	74729441	92	1608099	0.29184
_SET14_	ENSG00000133980	14	74769772	74826711	125	1608099	0.72644
_SET14_	ENSG00000119608	14	75319736	75330537	23	1608099	0.15301
_SET14_	ENSG00000119684	14	75480467	75518235	53	1608099	0.038803
_SET14_	ENSG00000170345	14	75745477	75748933	8	1608099	0.32234
_SET14_	ENSG00000140044	14	75894419	75940814	138	1608099	0.6294
_SET14_	ENSG00000156127	14	75988768	76013358	58	1608099	0.08934
_SET14_	ENSG00000119715	14	76776957	76968178	776	1608099	0.77161
_SET14_	ENSG00000100601	14	78138747	78174363	142	1608099	0.067116
_SET14_	ENSG00000053254	14	89591215	90085493	1415	1608099	0.26597
_SET14_	ENSG00000133937	14	95234553	95236562	4	1608099	0.55662
_SET14_	ENSG00000127152	14	99635624	99737861	271	1608099	4.2e-13
_SET14_	ENSG00000183576	14	99864083	99947216	101	1608099	0.44414
_SET14_	ENSG00000100811	14	100704635	100749129	95	1608099	0.33263
_SET14_	ENSG00000078304	14	102228135	102394326	483	1608099	0.073421
_SET14_	ENSG00000126215	14	104163946	104181841	30	1608099	0.66123
_SET14_	ENSG00000182979	14	105886159	105937066	48	1608099	0.63619
_SET14_	ENSG00000185115	15	29560353	29562033	2	1608099	0.0041573
_SET14_	ENSG00000169926	15	31619058	31727868	281	1608099	0.10016
_SET14_	ENSG00000134138	15	37181406	37393504	436	1608099	0.002302
_SET14_	ENSG00000156970	15	40453224	40513337	87	1608099	0.13588
_SET14_	ENSG00000128944	15	40674922	40686447	33	1608099	0.71421
_SET14_	ENSG00000140320	15	40731920	40760441	27	1608099	0.15995
_SET14_	ENSG00000137812	15	40886218	40956540	138	1608099	0.029644
_SET14_	ENSG00000051180	15	40986972	41024354	81	1608099	0.065475
_SET14_	ENSG00000128908	15	41271078	41408552	242	1608099	0.13104
_SET14_	ENSG00000104147	15	41601466	41624819	59	1608099	0.12131
_SET14_	ENSG00000137804	15	41624892	41673248	89	1608099	0.11748
_SET14_	ENSG00000174197	15	41913422	42062141	269	1608099	0.00076569
_SET14_	ENSG00000067369	15	43699407	43802926	195	1608099	0.74861
_SET14_	ENSG00000128886	15	44064798	44069741	5	1608099	0.077664
_SET14_	ENSG00000092470	15	44119161	44160617	57	1608099	0.077383
_SET14_	ENSG00000167014	15	45248900	45271427	62	1608099	0.36945
_SET14_	ENSG00000169856	15	53049637	53083273	80	1608099	1.45e-05
_SET14_	ENSG00000069869	15	56119120	56285944	636	1608099	0.34878
_SET14_	ENSG00000181827	15	56379478	56535483	417	1608099	0.15455
_SET14_	ENSG00000140262	15	57210821	57591479	940	1608099	0.0031161
_SET14_	ENSG00000171956	15	60296421	60353929	172	1608099	0.34519
_SET14_	ENSG00000128915	15	60711808	60771359	108	1608099	0.033415
_SET14_	ENSG00000069667	15	60780483	61521518	2033	1608099	0.011684
_SET14_	ENSG00000140455	15	63796793	63886839	216	1608099	0.53298
_SET14_	ENSG00000140451	15	65107831	65117867	41	1608099	0.14647
_SET14_	ENSG00000075131	15	66628544	66679084	133	1608099	0.39007
_SET14_	ENSG00000174442	15	66797297	66842115	136	1608099	0.17801
_SET14_	ENSG00000137834	15	66994566	67074338	230	1608099	0.0014263
_SET14_	ENSG00000166949	15	67356101	67487533	386	1608099	0.18696
_SET14_	ENSG00000140464	15	74287014	74340153	134	1608099	0.015725
_SET14_	ENSG00000140398	15	75639296	75647592	11	1608099	0.76685
_SET14_	ENSG00000169375	15	75661720	75748183	90	1608099	0.33863
_SET14_	ENSG00000159556	15	76629065	76634817	17	1608099	1.3e-06
_SET14_	ENSG00000140395	15	78570177	78592136	49	1608099	0.80903
_SET14_	ENSG00000185787	15	79102829	79190475	331	1608099	0.35703
_SET14_	ENSG00000172379	15	80696692	80890278	503	1608099	0.57015
_SET14_	ENSG00000140525	15	89787180	89860492	128	1608099	0.10025
_SET14_	ENSG00000166823	15	90291892	90294541	6	1608099	0.19156
_SET14_	ENSG00000188095	15	90303822	90321982	84	1608099	0.0077317
_SET14_	ENSG00000197299	15	91260558	91358859	292	1608099	0.045344
_SET14_	ENSG00000166965	15	91498100	91506349	31	1608099	0.14263
_SET14_	ENSG00000198901	15	91509270	91538859	100	1608099	0.1444
_SET14_	ENSG00000173575	15	93426526	93571237	390	1608099	0.0021685
_SET14_	ENSG00000068305	15	100017370	100256671	580	1608099	0.29225
_SET14_	ENSG00000127586	16	838046	850737	76	1608099	0.80063
_SET14_	ENSG00000005513	16	1031808	1036979	27	1608099	0.0011296
_SET14_	ENSG00000103275	16	1355548	1377019	120	1608099	0.33358
_SET14_	ENSG00000100726	16	1543345	1560458	66	1608099	5.06e-05
_SET14_	ENSG00000197774	16	1823208	1831709	21	1608099	0.021327
_SET14_	ENSG00000162039	16	1883984	1934295	331	1608099	0.14074
_SET14_	ENSG00000059122	16	2961938	3001209	222	1608099	0.85166
_SET14_	ENSG00000131652	16	3074028	3077756	7	1608099	0.33052
_SET14_	ENSG00000103343	16	3451235	3459370	18	1608099	0.80284
_SET14_	ENSG00000188827	16	3631182	3661599	87	1608099	0.28386
_SET14_	ENSG00000005339	16	3775055	3930727	234	1608099	0.19312
_SET14_	ENSG00000090447	16	4307187	4323076	24	1608099	0.1629
_SET14_	ENSG00000140632	16	4853204	4897343	129	1608099	0.21567
_SET14_	ENSG00000187555	16	8985951	9058371	189	1608099	0.27602
_SET14_	ENSG00000175643	16	11343476	11445619	447	1608099	0.28357
_SET14_	ENSG00000178279	16	11361605	11363390	7	1608099	0.71694
_SET14_	ENSG00000178257	16	11367144	11367452	2	1608099	0.020105
_SET14_	ENSG00000122304	16	11369496	11370337	3	1608099	0.3781
_SET14_	ENSG00000175646	16	11374693	11375207	1	1608099	0.1124
_SET14_	ENSG00000171490	16	11929056	11945442	36	1608099	0.19146
_SET14_	ENSG00000175595	16	14014014	14046202	74	1608099	0.45863
_SET14_	ENSG00000072864	16	15737124	15820210	209	1608099	0.0093973
_SET14_	ENSG00000167186	16	19078921	19091417	45	1608099	0.24698
_SET14_	ENSG00000166847	16	23652713	23681195	86	1608099	0.8131
_SET14_	ENSG00000166851	16	23688977	23701688	40	1608099	0.67367
_SET14_	ENSG00000122257	16	24549014	24584184	83	1608099	0.16939
_SET14_	ENSG00000155666	16	27214807	27233089	34	1608099	0.77448
_SET14_	ENSG00000169189	16	27236312	27280115	107	1608099	0.54222
_SET14_	ENSG00000176476	16	28565236	28603111	86	1608099	0.000109
_SET14_	ENSG00000079616	16	29802040	29816706	6	1608099	0.047607
_SET14_	ENSG00000169592	16	30006615	30017114	25	1608099	0.00026674
_SET14_	ENSG00000149923	16	30087299	30096698	10	1608099	0.00052189
_SET14_	ENSG00000149922	16	30097114	30103208	10	1608099	2.76e-05
_SET14_	ENSG00000169957	16	30535325	30538142	3	1608099	0.56146
_SET14_	ENSG00000156858	16	30662038	30667761	3	1608099	0.28734
_SET14_	ENSG00000080603	16	30709530	30755602	32	1608099	0.090624
_SET14_	ENSG00000103549	16	30773066	30787628	15	1608099	0.10034
_SET14_	ENSG00000099385	16	30844947	30906281	65	1608099	0.021103
_SET14_	ENSG00000099381	16	30968615	30996437	32	1608099	0.0036459
_SET14_	ENSG00000103510	16	31127075	31142714	24	1608099	0.056785
_SET14_	ENSG00000091651	16	46723555	46732306	6	1608099	0.58914
_SET14_	ENSG00000166164	16	50347398	50402845	115	1608099	0.33577
_SET14_	ENSG00000103449	16	51169886	51185278	22	1608099	0.30529
_SET14_	ENSG00000103479	16	53467889	53525561	111	1608099	0.12921
_SET14_	ENSG00000177508	16	54317216	54320675	3	1608099	0.3496
_SET14_	ENSG00000176842	16	54964774	54968397	8	1608099	0.34652
_SET14_	ENSG00000159387	16	55357672	55364672	30	1608099	0.02824
_SET14_	ENSG00000070770	16	58191811	58231824	129	1608099	0.70214
_SET14_	ENSG00000181938	16	58328984	58440048	367	1608099	0.86978
_SET14_	ENSG00000135720	16	66754796	66785701	62	1608099	0.73601
_SET14_	ENSG00000249961	16	66788879	66835523	76	1608099	0.44238
_SET14_	ENSG00000102878	16	67197288	67203848	3	1608099	0.005215
_SET14_	ENSG00000205250	16	67226072	67232821	10	1608099	0.030898
_SET14_	ENSG00000102974	16	67596310	67673086	96	1608099	0.058428
_SET14_	ENSG00000102977	16	67691415	67694713	5	1608099	0.3245
_SET14_	ENSG00000102901	16	67862060	67881714	21	1608099	0.41009
_SET14_	ENSG00000072736	16	68118654	68263162	221	1608099	0.25744
_SET14_	ENSG00000168802	16	69151913	69166487	26	1608099	0.069543
_SET14_	ENSG00000141076	16	69165194	69265033	179	1608099	0.080279
_SET14_	ENSG00000132604	16	69389464	69442474	88	1608099	0.052941
_SET14_	ENSG00000102908	16	69598997	69738569	282	1608099	0.016585
_SET14_	ENSG00000189091	16	70557691	70608820	70	1608099	0.12335
_SET14_	ENSG00000182149	16	71879899	71962913	173	1608099	0.00057985
_SET14_	ENSG00000140836	16	72816784	73093597	736	1608099	6.03e-05
_SET14_	ENSG00000168411	16	74655292	74700779	163	1608099	0.049388
_SET14_	ENSG00000153774	16	75327596	75467383	470	1608099	0.56355
_SET14_	ENSG00000166848	16	75681684	75795770	308	1608099	0.11141
_SET14_	ENSG00000205078	16	77233294	77247112	71	1608099	0.0003451
_SET14_	ENSG00000178573	16	79619740	79634611	57	1608099	0.081792
_SET14_	ENSG00000166451	16	81040103	81066719	83	1608099	0.37706
_SET14_	ENSG00000131153	16	85709804	85723679	50	1608099	0.49285
_SET14_	ENSG00000140968	16	85932409	85956215	87	1608099	0.004891
_SET14_	ENSG00000103241	16	86544133	86548076	15	1608099	0.29001
_SET14_	ENSG00000176678	16	86609974	86615303	14	1608099	0.27707
_SET14_	ENSG00000179588	16	88519725	88603424	332	1608099	0.30745
_SET14_	ENSG00000167513	16	88869621	88875666	19	1608099	0.040049
_SET14_	ENSG00000131165	16	89710839	89724253	43	1608099	0.011791
_SET14_	ENSG00000158805	16	89786808	89807311	121	1608099	0.025678
_SET14_	ENSG00000187741	16	89803957	89883065	465	1608099	0.0041371
_SET14_	ENSG00000126856	16	90122974	90158480	111	1608099	0.00039083
_SET14_	ENSG00000205899	17	1173853	1174754	1	1608099	0.04469
_SET14_	ENSG00000132383	17	1732996	1803376	193	1608099	0.98105
_SET14_	ENSG00000177374	17	1957448	1962981	10	1608099	0.0024754
_SET14_	ENSG00000070366	17	1963133	2207065	599	1608099	0.16261
_SET14_	ENSG00000070444	17	2287354	2304412	49	1608099	0.14887
_SET14_	ENSG00000007168	17	2496504	2588909	184	1608099	0.22808
_SET14_	ENSG00000141255	17	3343313	3417146	271	1608099	0.11811
_SET14_	ENSG00000177602	17	3627211	3630067	11	1608099	0.34406
_SET14_	ENSG00000132382	17	4442192	4458926	55	1608099	0.16292
_SET14_	ENSG00000141456	17	4574679	4607632	82	1608099	0.86215
_SET14_	ENSG00000108509	17	4871287	4890960	55	1608099	1.13e-05
_SET14_	ENSG00000167842	17	5389605	5394134	26	1608099	0.00091462
_SET14_	ENSG00000258315	17	6917814	6920844	8	1608099	0.0335
_SET14_	ENSG00000174282	17	7362685	7387582	55	1608099	0.013619
_SET14_	ENSG00000181222	17	7387685	7417933	122	1608099	0.0082632
_SET14_	ENSG00000129194	17	7491496	7493488	5	1608099	7.05e-09
_SET14_	ENSG00000141510	17	7565097	7590856	81	1608099	0.0081951
_SET14_	ENSG00000141499	17	7589389	7606820	43	1608099	0.13415
_SET14_	ENSG00000170004	17	7788124	7816078	42	1608099	0.019802
_SET14_	ENSG00000179111	17	8023908	8027410	10	1608099	0.0028668
_SET14_	ENSG00000178999	17	8108056	8113918	14	1608099	0.074163
_SET14_	ENSG00000178971	17	8130191	8151362	57	1608099	0.0034198
_SET14_	ENSG00000166579	17	8316449	8393729	115	1608099	0.31908
_SET14_	ENSG00000141052	17	12569207	12672266	312	1608099	0.82606
_SET14_	ENSG00000141027	17	15932471	16121499	312	1608099	0.33927
_SET14_	ENSG00000166582	17	16245848	16256970	18	1608099	0.11822
_SET14_	ENSG00000072310	17	17713713	17740325	39	1608099	0.0024018
_SET14_	ENSG00000177302	17	18174742	18218321	81	1608099	0.72627
_SET14_	ENSG00000176994	17	18218624	18226517	37	1608099	0.50433
_SET14_	ENSG00000124422	17	20902910	20947073	153	1608099	0.56
_SET14_	ENSG00000109101	17	26833261	26865914	81	1608099	0.14597
_SET14_	ENSG00000076382	17	26904588	26926297	13	1608099	0.57539
_SET14_	ENSG00000109118	17	27232268	27278789	39	1608099	0.18662
_SET14_	ENSG00000176208	17	29158988	29222887	130	1608099	0.28145
_SET14_	ENSG00000108651	17	30187923	30228784	101	1608099	0.60987
_SET14_	ENSG00000178691	17	30264037	30328064	141	1608099	0.69205
_SET14_	ENSG00000010244	17	30677136	30708905	53	1608099	0.55203
_SET14_	ENSG00000198783	17	33288549	33290205	4	1608099	0.7314
_SET14_	ENSG00000185379	17	33426811	33448541	29	1608099	0.77657
_SET14_	ENSG00000172716	17	33677324	33700720	65	1608099	0.50164
_SET14_	ENSG00000171532	17	37759789	37766030	6	1608099	0.7953
_SET14_	ENSG00000126351	17	38214543	38250120	55	1608099	0.037562
_SET14_	ENSG00000126368	17	38249040	38256978	16	1608099	0.5297
_SET14_	ENSG00000188895	17	38278551	38293042	26	1608099	0.046893
_SET14_	ENSG00000131759	17	38465444	38513094	64	1608099	0.010823
_SET14_	ENSG00000131747	17	38544768	38574202	44	1608099	0.03581
_SET14_	ENSG00000073584	17	38781214	38804760	41	1608099	0.56179
_SET14_	ENSG00000141696	17	39958199	39968856	25	1608099	0.18808
_SET14_	ENSG00000108773	17	40265126	40273376	15	1608099	0.32951
_SET14_	ENSG00000173757	17	40351186	40428725	80	1608099	0.17783
_SET14_	ENSG00000126561	17	40439565	40463961	53	1608099	0.026614
_SET14_	ENSG00000168610	17	40465342	40540586	136	1608099	0.0007394
_SET14_	ENSG00000108788	17	40719086	40725257	13	1608099	0.22821
_SET14_	ENSG00000131470	17	40724333	40729849	9	1608099	0.37206
_SET14_	ENSG00000131462	17	40761694	40767252	3	1608099	0.30842
_SET14_	ENSG00000108799	17	40852293	40897071	37	1608099	0.19562
_SET14_	ENSG00000176563	17	40950810	40963605	4	1608099	0.27593
_SET14_	ENSG00000012048	17	41196312	41277500	160	1608099	0.010732
_SET14_	ENSG00000175832	17	41605212	41656988	102	1608099	0.65193
_SET14_	ENSG00000005102	17	41717756	41739322	64	1608099	0.72428
_SET14_	ENSG00000125319	17	42219274	42239844	27	1608099	1.2e-06
_SET14_	ENSG00000087152	17	42269173	42277481	11	1608099	5.41e-05
_SET14_	ENSG00000161692	17	42785976	42829632	77	1608099	0.010004
_SET14_	ENSG00000120071	17	44107282	44302733	734	1608099	0.00020144
_SET14_	ENSG00000189120	17	45922279	45933240	31	1608099	0.00065955
_SET14_	ENSG00000167182	17	45973516	46006323	61	1608099	0.0031177
_SET14_	ENSG00000082641	17	46125691	46138849	23	1608099	9.82e-05
_SET14_	ENSG00000108468	17	46147414	46178883	89	1608099	0.00018194
_SET14_	ENSG00000120094	17	46605888	46608359	4	1608099	0.048994
_SET14_	ENSG00000173917	17	46618256	46623441	15	1608099	0.037623
_SET14_	ENSG00000120093	17	46626232	46682274	121	1608099	0.00096086
_SET14_	ENSG00000182742	17	46652875	46657473	7	1608099	0.048828
_SET14_	ENSG00000120075	17	46668619	46671323	8	1608099	0.010238
_SET14_	ENSG00000108511	17	46671639	46682354	22	1608099	0.00055196
_SET14_	ENSG00000260027	17	46684594	46710934	77	1608099	0.00036293
_SET14_	ENSG00000120068	17	46688739	46692478	6	1608099	0.012236
_SET14_	ENSG00000170689	17	46698518	46703839	16	1608099	0.045458
_SET14_	ENSG00000159184	17	46802125	46806540	7	1608099	0.62534
_SET14_	ENSG00000136504	17	47865917	47906458	33	1608099	0.41165
_SET14_	ENSG00000108813	17	48046334	48052321	14	1608099	0.73877
_SET14_	ENSG00000064195	17	48067369	48072588	22	1608099	0.76763
_SET14_	ENSG00000154920	17	48450581	48458844	27	1608099	0.99536
_SET14_	ENSG00000011258	17	49254786	49337524	182	1608099	0.077012
_SET14_	ENSG00000141200	17	51900239	51902573	12	1608099	0.015135
_SET14_	ENSG00000108924	17	53342373	53402426	134	1608099	0.0012463
_SET14_	ENSG00000121101	17	56634039	56769416	286	1608099	0.065606
_SET14_	ENSG00000108384	17	56769934	56811703	72	1608099	0.10123
_SET14_	ENSG00000108395	17	57059999	57184282	191	1608099	0.097926
_SET14_	ENSG00000182628	17	57187312	57232630	49	1608099	0.056858
_SET14_	ENSG00000141376	17	58754814	59470199	1014	1608099	0.0034318
_SET14_	ENSG00000121068	17	59477257	59486827	26	1608099	0.65105
_SET14_	ENSG00000121075	17	59529765	59562471	76	1608099	0.51727
_SET14_	ENSG00000108592	17	61896793	61907372	21	1608099	0.36261
_SET14_	ENSG00000108604	17	61909444	61920425	16	1608099	0.24785
_SET14_	ENSG00000171634	17	65821640	65980494	269	1608099	0.36672
_SET14_	ENSG00000125398	17	70117161	70122561	9	1608099	0.86303
_SET14_	ENSG00000125450	17	73201754	73231853	46	1608099	0.91418
_SET14_	ENSG00000108469	17	73622925	73663269	61	1608099	0.49574
_SET14_	ENSG00000132475	17	73772515	73781974	20	1608099	0.35793
_SET14_	ENSG00000132471	17	73841780	73852588	24	1608099	0.63957
_SET14_	ENSG00000257949	17	73975301	73996667	58	1608099	0.23285
_SET14_	ENSG00000129654	17	74132414	74137380	8	1608099	0.23216
_SET14_	ENSG00000089685	17	76210267	76221717	69	1608099	0.27243
_SET14_	ENSG00000173894	17	77751931	77761782	20	1608099	0.51243
_SET14_	ENSG00000141570	17	77765931	77775482	16	1608099	0.031648
_SET14_	ENSG00000176108	17	78965398	78983317	73	1608099	0.56233
_SET14_	ENSG00000185504	17	79506911	79520987	42	1608099	0.14037
_SET14_	ENSG00000185298	17	79633394	79640934	44	1608099	0.53499
_SET14_	ENSG00000187531	17	79869815	79879199	7	1608099	0.70927
_SET14_	ENSG00000169689	17	79976578	79981983	19	1608099	0.31273
_SET14_	ENSG00000141568	17	80477589	80602538	514	1608099	0.41139
_SET14_	ENSG00000079134	18	214520	268050	138	1608099	0.80389
_SET14_	ENSG00000080986	18	2571510	2616634	122	1608099	0.83382
_SET14_	ENSG00000101596	18	2655737	2805015	546	1608099	0.019757
_SET14_	ENSG00000177426	18	3411606	3458409	136	1608099	0.45658
_SET14_	ENSG00000255112	18	11851395	11854448	6	1608099	0.61556
_SET14_	ENSG00000085415	18	12947132	12987535	103	1608099	0.32917
_SET14_	ENSG00000141446	18	19109242	19180845	75	1608099	0.08224
_SET14_	ENSG00000141448	18	19749404	19782491	32	1608099	0.0081193
_SET14_	ENSG00000141380	18	23596578	23671181	144	1608099	0.3352
_SET14_	ENSG00000134758	18	29671818	29711524	81	1608099	0.52451
_SET14_	ENSG00000186496	18	32946661	32957301	21	1608099	0.95606
_SET14_	ENSG00000153391	18	33032194	33077955	76	1608099	0.54594
_SET14_	ENSG00000175387	18	45357922	45457515	180	1608099	0.059163
_SET14_	ENSG00000101665	18	46446223	46477081	98	1608099	0.00043808
_SET14_	ENSG00000141644	18	47793252	47808144	25	1608099	0.32362
_SET14_	ENSG00000154839	18	47901365	47920543	56	1608099	0.79683
_SET14_	ENSG00000141646	18	48494410	48611415	125	1608099	0.82663
_SET14_	ENSG00000134046	18	51679079	51751158	122	1608099	0.062916
_SET14_	ENSG00000196628	18	52889562	53332018	698	1608099	3.69e-05
_SET14_	ENSG00000119547	18	55102917	55158529	198	1608099	6.28e-05
_SET14_	ENSG00000134438	18	56934267	56941318	19	1608099	0.025477
_SET14_	ENSG00000179981	18	72922710	73001905	262	1608099	0.07995
_SET14_	ENSG00000131196	18	77155856	77289325	600	1608099	0.022257
_SET14_	ENSG00000101544	18	77866915	77905406	130	1608099	0.19377
_SET14_	ENSG00000071655	19	1576639	1592882	28	1608099	0.044084
_SET14_	ENSG00000071564	19	1609291	1652604	100	1608099	0.021132
_SET14_	ENSG00000205922	19	1752372	1780987	83	1608099	0.44203
_SET14_	ENSG00000129911	19	1852399	1863567	25	1608099	1.34e-05
_SET14_	ENSG00000141905	19	3359561	3469215	372	1608099	0.35128
_SET14_	ENSG00000064961	19	3572775	3579086	10	1608099	0.8014
_SET14_	ENSG00000173976	19	3769087	3772233	9	1608099	0.59773
_SET14_	ENSG00000178951	19	4044362	4066943	39	1608099	0.0014597
_SET14_	ENSG00000060566	19	4153598	4173051	59	1608099	0.00026896
_SET14_	ENSG00000077463	19	4174106	4182601	19	1608099	0.00054042
_SET14_	ENSG00000167670	19	4402659	4445015	109	1608099	0.0038549
_SET14_	ENSG00000087903	19	5993175	6199583	581	1608099	0.37555
_SET14_	ENSG00000076826	19	7660788	7683190	48	1608099	0.50663
_SET14_	ENSG00000181786	19	8807751	8809172	5	1608099	0.39001
_SET14_	ENSG00000130816	19	10244021	10341962	203	1608099	0.76056
_SET14_	ENSG00000142453	19	10982189	11033453	73	1608099	0.68369
_SET14_	ENSG00000127616	19	11071598	11176071	279	1608099	0.49751
_SET14_	ENSG00000161888	19	11242196	11266484	107	1608099	0.49496
_SET14_	ENSG00000171223	19	12902310	12904124	2	1608099	0.91503
_SET14_	ENSG00000105610	19	12995237	12997995	3	1608099	0.5855
_SET14_	ENSG00000161860	19	13009600	13030090	34	1608099	0.010905
_SET14_	ENSG00000008441	19	13106422	13209610	147	1608099	0.36424
_SET14_	ENSG00000104903	19	13209847	13213975	14	1608099	0.22669
_SET14_	ENSG00000132016	19	13993161	14017265	68	1608099	0.39901
_SET14_	ENSG00000132005	19	14072350	14117851	31	1608099	0.35017
_SET14_	ENSG00000141858	19	14198652	14201848	2	1608099	0.80375
_SET14_	ENSG00000105011	19	14230321	14247768	30	1608099	0.35202
_SET14_	ENSG00000141867	19	15347647	15443356	109	1608099	0.10502
_SET14_	ENSG00000105127	19	15464196	15490609	42	1608099	0.0016159
_SET14_	ENSG00000011243	19	15490859	15529952	65	1608099	0.002528
_SET14_	ENSG00000127528	19	16435628	16438685	9	1608099	0.073781
_SET14_	ENSG00000127511	19	16940211	16991164	104	1608099	0.2581
_SET14_	ENSG00000160113	19	17342692	17356749	33	1608099	0.39125
_SET14_	ENSG00000130522	19	18390563	18392432	2	1608099	0.021421
_SET14_	ENSG00000105656	19	18553473	18632937	181	1608099	0.15957
_SET14_	ENSG00000005007	19	18942747	18979045	69	1608099	0.45282
_SET14_	ENSG00000213999	19	19256377	19303400	186	1608099	0.074766
_SET14_	ENSG00000129933	19	19431490	19469563	76	1608099	0.14201
_SET14_	ENSG00000167491	19	19496635	19619740	182	1608099	0.33223
_SET14_	ENSG00000105717	19	19672522	19729725	82	1608099	0.26102
_SET14_	ENSG00000121297	19	31765851	31840453	182	1608099	0.23373
_SET14_	ENSG00000131944	19	33463115	33469128	32	1608099	0.0084898
_SET14_	ENSG00000245848	19	33790840	33793470	5	1608099	0.98494
_SET14_	ENSG00000153879	19	33864236	33873592	22	1608099	0.038861
_SET14_	ENSG00000105698	19	35759881	35770724	32	1608099	0.75578
_SET14_	ENSG00000011590	19	36195429	36207940	29	1608099	0.22017
_SET14_	ENSG00000105261	19	36602104	36604613	8	1608099	0.0029708
_SET14_	ENSG00000011332	19	38701646	38720354	56	1608099	0.70217
_SET14_	ENSG00000104824	19	39327028	39342987	28	1608099	0.19527
_SET14_	ENSG00000068903	19	39369197	39390502	42	1608099	0.4219
_SET14_	ENSG00000213921	19	40267235	40276775	18	1608099	0.31518
_SET14_	ENSG00000105204	19	40315990	40324841	17	1608099	0.32355
_SET14_	ENSG00000077348	19	41892279	41903384	20	1608099	0.72904
_SET14_	ENSG00000142025	19	42348806	42356401	9	1608099	0.063519
_SET14_	ENSG00000028277	19	42590263	42700737	121	1608099	0.18598
_SET14_	ENSG00000105722	19	42751724	42759309	10	1608099	0.030035
_SET14_	ENSG00000079432	19	42772689	42799949	23	1608099	0.00909
_SET14_	ENSG00000188368	19	42806250	42814973	7	1608099	0.0056119
_SET14_	ENSG00000073050	19	44047192	44084625	131	1608099	0.010799
_SET14_	ENSG00000104856	19	45504688	45541452	83	1608099	0.0092763
_SET14_	ENSG00000117877	19	45909467	45914024	19	1608099	0.3368
_SET14_	ENSG00000012061	19	45910591	45982086	205	1608099	0.51037
_SET14_	ENSG00000125740	19	45971253	45978437	21	1608099	0.2909
_SET14_	ENSG00000177045	19	46268043	46272484	5	1608099	0.0015978
_SET14_	ENSG00000170608	19	46367247	46377055	26	1608099	0.0034147
_SET14_	ENSG00000124440	19	46800303	46846690	168	1608099	0.60764
_SET14_	ENSG00000130751	19	47523077	47549033	69	1608099	0.0095685
_SET14_	ENSG00000130749	19	47567444	47617009	68	1608099	9.25e-05
_SET14_	ENSG00000105419	19	47906381	47922780	29	1608099	0.019813
_SET14_	ENSG00000063169	19	48111453	48206533	286	1608099	0.2106
_SET14_	ENSG00000105373	19	48248779	48260315	59	1608099	0.027045
_SET14_	ENSG00000178928	19	48304500	48322308	74	1608099	0.57585
_SET14_	ENSG00000105392	19	48322703	48346587	161	1608099	0.37964
_SET14_	ENSG00000105447	19	48949030	48960279	42	1608099	0.54074
_SET14_	ENSG00000063176	19	49122548	49133974	11	1608099	0.33976
_SET14_	ENSG00000105516	19	49133287	49140695	11	1608099	0.43495
_SET14_	ENSG00000183207	19	49496705	49519252	68	1608099	0.5268
_SET14_	ENSG00000074219	19	49843852	49865714	39	1608099	0.64412
_SET14_	ENSG00000161609	19	49891475	49921251	74	1608099	0.48414
_SET14_	ENSG00000126456	19	50162826	50169132	11	1608099	0.00099283
_SET14_	ENSG00000039650	19	50364461	50371166	13	1608099	0.0079927
_SET14_	ENSG00000169136	19	50431959	50437192	24	1608099	0.010519
_SET14_	ENSG00000131408	19	50832910	50886239	102	1608099	0.14451
_SET14_	ENSG00000062822	19	50887461	50921273	65	1608099	0.21232
_SET14_	ENSG00000269404	19	50922195	50934570	44	1608099	0.13851
_SET14_	ENSG00000105568	19	52693292	52730687	141	1608099	0.96069
_SET14_	ENSG00000204595	19	54135310	54140263	12	1608099	0.48395
_SET14_	ENSG00000105619	19	54610320	54619055	27	1608099	0.017666
_SET14_	ENSG00000189430	19	55417508	55427508	44	1608099	0.5765
_SET14_	ENSG00000022556	19	55464498	55512510	228	1608099	0.88023
_SET14_	ENSG00000133247	19	55851221	55859488	32	1608099	0.43284
_SET14_	ENSG00000179943	19	56102746	56113336	26	1608099	0.1401
_SET14_	ENSG00000213015	19	56146382	56154835	27	1608099	0.0029328
_SET14_	ENSG00000258873	19	57665389	57678811	55	1608099	0.34877
_SET14_	ENSG00000105146	19	57742377	57746916	14	1608099	0.11662
_SET14_	ENSG00000180532	19	58180303	58190520	26	1608099	0.76326
_SET14_	ENSG00000152467	19	58545400	58565999	43	1608099	0.099779
_SET14_	ENSG00000083838	19	58985384	58992597	14	1608099	0.16462
_SET14_	ENSG00000130726	19	59055458	59062089	7	1608099	0.68381
_SET14_	ENSG00000130724	19	59062933	59066491	8	1608099	0.5298
_SET14_	ENSG00000177732	20	306207	310865	17	1608099	0.67368
_SET14_	ENSG00000101266	20	459116	524465	112	1608099	0.21238
_SET14_	ENSG00000125878	20	584441	591042	13	1608099	0.18183
_SET14_	ENSG00000215397	20	642240	656823	37	1608099	0.063711
_SET14_	ENSG00000244588	20	1206700	1277065	190	1608099	0.79022
_SET14_	ENSG00000088833	20	1422807	1454487	63	1608099	2.14e-05
_SET14_	ENSG00000088881	20	2673524	2740753	186	1608099	0.53078
_SET14_	ENSG00000125817	20	3764498	3767337	2	1608099	0.20825
_SET14_	ENSG00000101265	20	4760669	4804291	237	1608099	0.99272
_SET14_	ENSG00000132646	20	5095599	5107272	17	1608099	0.36433
_SET14_	ENSG00000171984	20	5731039	5844558	480	1608099	0.2661
_SET14_	ENSG00000125885	20	5931298	5975852	133	1608099	0.67494
_SET14_	ENSG00000182621	20	8112824	8949003	2637	1608099	0.00022154
_SET14_	ENSG00000149474	20	18118762	18169031	177	1608099	0.11523
_SET14_	ENSG00000125816	20	21376005	21378666	1	1608099	0.9345
_SET14_	ENSG00000125820	20	21491648	21494664	5	1608099	0.86409
_SET14_	ENSG00000125813	20	21686297	21696620	9	1608099	0.018048
_SET14_	ENSG00000125798	20	22561643	22566093	6	1608099	0.74515
_SET14_	ENSG00000100987	20	25051521	25062996	34	1608099	0.10901
_SET14_	ENSG00000101003	20	25388363	25433264	119	1608099	0.8376
_SET14_	ENSG00000179772	20	30432103	30433420	2	1608099	0.12712
_SET14_	ENSG00000101412	20	32263489	32274210	17	1608099	0.023503
_SET14_	ENSG00000101421	20	32399110	32442172	42	1608099	0.076351
_SET14_	ENSG00000025293	20	34359896	34538303	444	1608099	0.032011
_SET14_	ENSG00000118707	20	35201891	35222353	16	1608099	0.0061259
_SET14_	ENSG00000149636	20	35380194	35402221	17	1608099	0.022549
_SET14_	ENSG00000101347	20	35518632	35580246	106	1608099	0.45942
_SET14_	ENSG00000080839	20	35624752	35724398	119	1608099	0.49114
_SET14_	ENSG00000101407	20	36611409	36661870	63	1608099	0.057928
_SET14_	ENSG00000198959	20	36756863	36794980	94	1608099	0.88973
_SET14_	ENSG00000101442	20	37377085	37400834	99	1608099	0.19436
_SET14_	ENSG00000204103	20	39314488	39317880	2	1608099	0.017098
_SET14_	ENSG00000198900	20	39657458	39753127	154	1608099	0.013231
_SET14_	ENSG00000174306	20	39807088	39946312	242	1608099	0.014689
_SET14_	ENSG00000124177	20	40030741	40247133	494	1608099	0.29718
_SET14_	ENSG00000185513	20	42136320	42179590	119	1608099	0.07484
_SET14_	ENSG00000101076	20	42984340	43061485	226	1608099	0.53277
_SET14_	ENSG00000124232	20	43935491	43945803	19	1608099	0.39896
_SET14_	ENSG00000124251	20	44002526	44036529	74	1608099	0.91168
_SET14_	ENSG00000101457	20	44420576	44440066	51	1608099	0.62963
_SET14_	ENSG00000101040	20	45837859	45985567	211	1608099	0.12691
_SET14_	ENSG00000124151	20	46130601	46285621	327	1608099	0.0015516
_SET14_	ENSG00000124228	20	47835884	47860614	81	1608099	0.094831
_SET14_	ENSG00000124216	20	48599536	48605423	28	1608099	0.0035628
_SET14_	ENSG00000172216	20	48807376	48809212	1	1608099	0.2257
_SET14_	ENSG00000101126	20	49505585	49547958	89	1608099	0.089486
_SET14_	ENSG00000101096	20	50003494	50179370	507	1608099	0.59933
_SET14_	ENSG00000101115	20	50400581	50419059	74	1608099	0.013348
_SET14_	ENSG00000182463	20	51588946	52111869	1379	1608099	0.23105
_SET14_	ENSG00000022277	20	55043647	55093943	108	1608099	0.5442
_SET14_	ENSG00000087510	20	55204358	55214339	14	1608099	0.49754
_SET14_	ENSG00000054796	20	55904815	55919050	36	1608099	0.50675
_SET14_	ENSG00000124092	20	56071035	56100708	93	1608099	0.70539
_SET14_	ENSG00000196074	20	58438618	58508710	145	1608099	0.94776
_SET14_	ENSG00000130699	20	60528525	60640866	323	1608099	0.0047953
_SET14_	ENSG00000184402	20	60718822	60757540	168	1608099	0.46313
_SET14_	ENSG00000130700	20	61038553	61051026	42	1608099	0.65493
_SET14_	ENSG00000101189	20	61427805	61431945	16	1608099	0.040526
_SET14_	ENSG00000101190	20	61472467	61493115	72	1608099	0.090688
_SET14_	ENSG00000101216	20	62218955	62258394	157	1608099	0.1168
_SET14_	ENSG00000258366	20	62289163	62328416	167	1608099	0.72501
_SET14_	ENSG00000197114	20	62338817	62367494	72	1608099	0.73066
_SET14_	ENSG00000130584	20	62375019	62462597	383	1608099	0.41834
_SET14_	ENSG00000203883	20	62679076	62680994	1	1608099	0.4618
_SET14_	ENSG00000196132	20	62783144	62873604	268	1608099	4.46e-05
_SET14_	ENSG00000180530	21	16333556	16437321	176	1608099	0.23932
_SET14_	ENSG00000154727	21	27106881	27144771	47	1608099	0.13564
_SET14_	ENSG00000156273	21	30566392	31003071	814	1608099	0.74752
_SET14_	ENSG00000159055	21	33640530	33651380	12	1608099	0.20974
_SET14_	ENSG00000205927	21	34398153	34401504	8	1608099	0.28756
_SET14_	ENSG00000184221	21	34442450	34444726	4	1608099	0.17932
_SET14_	ENSG00000159147	21	34931848	34961014	26	1608099	0.27152
_SET14_	ENSG00000159216	21	36160098	37376965	3680	1608099	0.16827
_SET14_	ENSG00000159256	21	37692487	37758446	194	1608099	0.29026
_SET14_	ENSG00000159259	21	37757676	37791313	105	1608099	0.20949
_SET14_	ENSG00000159263	21	38071433	38122218	155	1608099	0.032708
_SET14_	ENSG00000159267	21	38123189	38362536	753	1608099	0.68182
_SET14_	ENSG00000157554	21	39751949	40033704	949	1608099	0.1305
_SET14_	ENSG00000157557	21	40177231	40196879	41	1608099	0.00011577
_SET14_	ENSG00000205581	21	40714241	40721573	27	1608099	0.011323
_SET14_	ENSG00000160188	21	43892596	43916464	62	1608099	0.52606
_SET14_	ENSG00000160193	21	44263204	44299678	175	1608099	0.39915
_SET14_	ENSG00000160199	21	44394620	44453691	281	1608099	0.07072
_SET14_	ENSG00000160207	21	44949072	45079374	236	1608099	0.0037704
_SET14_	ENSG00000160208	21	45079429	45115958	48	1608099	0.0018684
_SET14_	ENSG00000160214	21	45209394	45225174	77	1608099	0.30832
_SET14_	ENSG00000142182	21	45666222	45682099	64	1608099	0.49018
_SET14_	ENSG00000184900	21	46225532	46238694	47	1608099	0.34991
_SET14_	ENSG00000160294	21	47655047	47706211	152	1608099	0.39338
_SET14_	ENSG00000099954	22	17840837	18037850	807	1608099	0.78051
_SET14_	ENSG00000063515	22	19136089	19137796	5	1608099	0.23993
_SET14_	ENSG00000100084	22	19318221	19435224	233	1608099	0.23978
_SET14_	ENSG00000093009	22	19466982	19508135	118	1608099	0.25355
_SET14_	ENSG00000184058	22	19744226	19771116	95	1608099	0.12138
_SET14_	ENSG00000184436	22	21353393	21356485	6	1608099	0.56404
_SET14_	ENSG00000100038	22	22311397	22337213	77	1608099	0.10214
_SET14_	ENSG00000185686	22	22890123	22901768	2	1608099	0.60511
_SET14_	ENSG00000099956	22	24129150	24176703	276	1608099	0.27279
_SET14_	ENSG00000100109	22	26887191	26908471	61	1608099	0.097135
_SET14_	ENSG00000183765	22	29083731	29138410	137	1608099	0.07047
_SET14_	ENSG00000100296	22	29901868	29951205	116	1608099	2.3e-06
_SET14_	ENSG00000176635	22	30476163	30573064	192	1608099	0.0049948
_SET14_	ENSG00000100029	22	30972612	31003070	107	1608099	0.67825
_SET14_	ENSG00000133422	22	31321117	31364284	55	1608099	0.36066
_SET14_	ENSG00000175329	22	35462129	35483380	111	1608099	0.64409
_SET14_	ENSG00000100281	22	35653445	35691800	80	1608099	0.18688
_SET14_	ENSG00000100297	22	35796056	35821423	73	1608099	0.74476
_SET14_	ENSG00000189060	22	38201114	38203442	5	1608099	0.21892
_SET14_	ENSG00000100146	22	38366693	38383429	12	1608099	0.0072069
_SET14_	ENSG00000185022	22	38597889	38612518	33	1608099	0.06564
_SET14_	ENSG00000100206	22	38914954	38966291	78	1608099	0.19579
_SET14_	ENSG00000100242	22	39130730	39190148	109	1608099	0.23184
_SET14_	ENSG00000183741	22	39257455	39268319	28	1608099	0.16231
_SET14_	ENSG00000100307	22	39516172	39548679	97	1608099	0.69499
_SET14_	ENSG00000128272	22	39915700	39918691	2	1608099	0.52317
_SET14_	ENSG00000100393	22	41487790	41576081	148	1608099	5.68e-08
_SET14_	ENSG00000100401	22	41641615	41682255	81	1608099	1.21e-09
_SET14_	ENSG00000167074	22	41763337	41795330	60	1608099	7.1e-07
_SET14_	ENSG00000196419	22	42017123	42060044	43	1608099	2.38e-05
_SET14_	ENSG00000198911	22	42229109	42303312	167	1608099	0.0026768
_SET14_	ENSG00000100162	22	42334725	42343168	28	1608099	0.068232
_SET14_	ENSG00000077935	22	45739944	45809500	180	1608099	0.12387
_SET14_	ENSG00000186951	22	46546424	46639653	205	1608099	0.74207
_SET14_	ENSG00000100425	22	50166931	50221160	140	1608099	0.46784
_SET14_	ENSG00000100426	22	50247490	50283726	134	1608099	0.75917
_SET14_	ENSG00000073169	22	50639408	50656045	61	1608099	0.0098925
_SET14_	ENSG00000025770	22	50946645	50961901	54	1608099	0.55525
_SET14_	ENSG00000217442	22	50989541	51001334	87	1608099	0.97927
_SET15_	GENE	CHR	START	STOP	NSNPS	N	P
_SET15_	ENSG00000188290	1	934342	935552	3	1608099	0.42563
_SET15_	ENSG00000157933	1	2160134	2241558	231	1608099	0.067838
_SET15_	ENSG00000197921	1	2460184	2461684	3	1608099	0.2406
_SET15_	ENSG00000142611	1	2985732	3355185	1389	1608099	0.19953
_SET15_	ENSG00000078900	1	3569084	3652765	293	1608099	0.29869
_SET15_	ENSG00000173673	1	6304252	6305638	5	1608099	0.15082
_SET15_	ENSG00000069812	1	6472478	6484730	41	1608099	0.11589
_SET15_	ENSG00000204859	1	6640061	6649340	11	1608099	0.10261
_SET15_	ENSG00000074800	1	8921061	8939308	25	1608099	0.14107
_SET15_	ENSG00000130940	1	10696661	10856707	452	1608099	0.0058771
_SET15_	ENSG00000116731	1	14026693	14151574	367	1608099	0.29123
_SET15_	ENSG00000116809	1	16268364	16302627	50	1608099	0.19254
_SET15_	ENSG00000009709	1	18957500	19075360	366	1608099	0.002084
_SET15_	ENSG00000184677	1	22778344	22857650	136	1608099	0.96209
_SET15_	ENSG00000125945	1	23685941	23695935	28	1608099	0.15033
_SET15_	ENSG00000007968	1	23832922	23857712	48	1608099	0.15759
_SET15_	ENSG00000158055	1	24645812	24690972	96	1608099	0.00081212
_SET15_	ENSG00000020633	1	25226002	25291612	132	1608099	0.16195
_SET15_	ENSG00000176083	1	26688125	26701013	46	1608099	0.35631
_SET15_	ENSG00000126705	1	27860546	27930942	71	1608099	0.052929
_SET15_	ENSG00000162419	1	28995244	29045865	68	1608099	0.0081946
_SET15_	ENSG00000273274	1	32930670	32962287	31	1608099	0.52605
_SET15_	ENSG00000160062	1	33005028	33071540	161	1608099	0.81418
_SET15_	ENSG00000160094	1	33722146	33766320	75	1608099	0.40802
_SET15_	ENSG00000121903	1	33938246	33962107	51	1608099	0.78758
_SET15_	ENSG00000116819	1	36038971	36060929	18	1608099	0.1725
_SET15_	ENSG00000188786	1	38275239	38325292	78	1608099	0.058924
_SET15_	ENSG00000185668	1	38509523	38512450	1	1608099	0.5427
_SET15_	ENSG00000163909	1	40089825	40105617	39	1608099	0.021993
_SET15_	ENSG00000116990	1	40361098	40367928	13	1608099	0.93804
_SET15_	ENSG00000117000	1	40627045	40706593	93	1608099	0.61091
_SET15_	ENSG00000187801	1	40915774	40929390	50	1608099	0.49544
_SET15_	ENSG00000187815	1	40942887	40962015	45	1608099	0.30668
_SET15_	ENSG00000117010	1	40997233	41013841	54	1608099	0.087472
_SET15_	ENSG00000066136	1	41157320	41237275	195	1608099	0.7357
_SET15_	ENSG00000204060	1	41827594	41849262	56	1608099	0.99528
_SET15_	ENSG00000127124	1	41972036	42501596	1318	1608099	0.59725
_SET15_	ENSG00000198815	1	42642210	42801548	254	1608099	0.34757
_SET15_	ENSG00000164011	1	43312280	43318148	4	1608099	0.2679
_SET15_	ENSG00000171872	1	44584522	44600812	48	1608099	0.23751
_SET15_	ENSG00000197587	1	46972668	46979898	26	1608099	0.014495
_SET15_	ENSG00000162367	1	47681962	47697892	33	1608099	0.32698
_SET15_	ENSG00000186790	1	47881744	47883723	2	1608099	0.49588
_SET15_	ENSG00000186564	1	47901689	47906363	7	1608099	0.14646
_SET15_	ENSG00000142700	1	50883222	50889172	3	1608099	0.0182
_SET15_	ENSG00000154222	1	52811395	52831865	26	1608099	0.10901
_SET15_	ENSG00000143006	1	53925072	53933161	27	1608099	0.96616
_SET15_	ENSG00000174332	1	53971910	54199877	621	1608099	0.039167
_SET15_	ENSG00000177606	1	59246465	59249785	2	1608099	0.072731
_SET15_	ENSG00000162599	1	61330931	61928465	1483	1608099	0.72075
_SET15_	ENSG00000187140	1	63788730	63790797	2	1608099	0.83893
_SET15_	ENSG00000162624	1	75594119	75627218	64	1608099	6.02e-05
_SET15_	ENSG00000143032	1	91177096	91182794	11	1608099	0.00096734
_SET15_	ENSG00000122482	1	91380859	91487829	173	1608099	0.013003
_SET15_	ENSG00000162676	1	92940319	92952433	22	1608099	3.46e-07
_SET15_	ENSG00000156150	1	110602616	110613322	16	1608099	0.66147
_SET15_	ENSG00000177551	1	116378998	116386538	21	1608099	0.053351
_SET15_	ENSG00000092607	1	119425669	119532179	279	1608099	2.45e-07
_SET15_	ENSG00000143067	1	120162045	120190396	65	1608099	0.87383
_SET15_	ENSG00000143437	1	150782181	150849244	101	1608099	0.0079324
_SET15_	ENSG00000143390	1	151313116	151319833	4	1608099	0.090137
_SET15_	ENSG00000143365	1	151778547	151804348	59	1608099	0.14474
_SET15_	ENSG00000143578	1	153940010	153946839	11	1608099	0.00013566
_SET15_	ENSG00000160685	1	154975127	154990998	22	1608099	0.15284
_SET15_	ENSG00000116604	1	156433519	156470620	69	1608099	3.14e-06
_SET15_	ENSG00000143321	1	156711899	156736717	57	1608099	0.0095437
_SET15_	ENSG00000253831	1	157061836	157069600	39	1608099	0.0093928
_SET15_	ENSG00000117036	1	157090983	157108266	14	1608099	0.35512
_SET15_	ENSG00000171786	1	160336857	160342638	13	1608099	0.7901
_SET15_	ENSG00000215845	1	161007421	161008780	2	1608099	0.14321
_SET15_	ENSG00000158773	1	161009041	161015767	23	1608099	0.020845
_SET15_	ENSG00000143257	1	161199456	161208092	25	1608099	5.79e-07
_SET15_	ENSG00000118217	1	161736084	161933860	552	1608099	0.009119
_SET15_	ENSG00000185630	1	164524821	164868533	902	1608099	6.08e-05
_SET15_	ENSG00000162761	1	165171104	165325952	496	1608099	0.18483
_SET15_	ENSG00000143171	1	165370159	165414433	190	1608099	0.40653
_SET15_	ENSG00000143190	1	167190066	167396582	362	1608099	0.4398
_SET15_	ENSG00000143178	1	168250278	168283664	95	1608099	0.85648
_SET15_	ENSG00000116132	1	170631869	170708560	125	1608099	0.18648
_SET15_	ENSG00000185278	1	173837220	173872687	86	1608099	0.00065359
_SET15_	ENSG00000121454	1	180199421	180249380	215	1608099	0.13469
_SET15_	ENSG00000179930	1	182023705	182030847	8	1608099	0.00060006
_SET15_	ENSG00000177888	1	197122810	197169672	81	1608099	0.015522
_SET15_	ENSG00000143355	1	197881037	197904608	52	1608099	0.27937
_SET15_	ENSG00000116833	1	199996730	200146552	505	1608099	0.075889
_SET15_	ENSG00000162702	1	200374068	200379184	2	1608099	0.20462
_SET15_	ENSG00000232237	1	201083081	201096312	37	1608099	0.69607
_SET15_	ENSG00000163435	1	201977073	201986316	24	1608099	0.017574
_SET15_	ENSG00000122180	1	203052260	203055164	13	1608099	0.40191
_SET15_	ENSG00000257315	1	203765437	203769686	8	1608099	0.27916
_SET15_	ENSG00000143842	1	204042243	204096863	154	1608099	0.05527
_SET15_	ENSG00000158711	1	205577071	205601090	52	1608099	0.16431
_SET15_	ENSG00000117595	1	209959036	209979465	58	1608099	0.26768
_SET15_	ENSG00000162772	1	212738676	212794119	203	1608099	0.49877
_SET15_	ENSG00000123685	1	212859760	212873327	45	1608099	0.50389
_SET15_	ENSG00000117707	1	214156524	214214595	126	1608099	0.16192
_SET15_	ENSG00000196482	1	216676588	217311097	2103	1608099	0.021499
_SET15_	ENSG00000136630	1	221051699	221058401	20	1608099	0.067843
_SET15_	ENSG00000185155	1	226411319	226414755	2	1608099	0.11661
_SET15_	ENSG00000181450	1	227751244	227865144	267	1608099	0.24369
_SET15_	ENSG00000179456	1	244214585	244220778	3	1608099	0.03182
_SET15_	ENSG00000197472	1	247108849	247171395	200	1608099	0.15799
_SET15_	ENSG00000188295	1	247263264	247267674	11	1608099	0.1048
_SET15_	ENSG00000196418	1	247285277	247335318	145	1608099	0.5753
_SET15_	ENSG00000162714	1	247460714	247495148	88	1608099	0.29131
_SET15_	ENSG00000171161	1	249132409	249143716	12	1608099	0.15519
_SET15_	ENSG00000171163	1	249144205	249153343	11	1608099	0.44609
_SET15_	ENSG00000186487	2	1792885	2335032	1596	1608099	0.058048
_SET15_	ENSG00000176887	2	5832799	5841516	11	1608099	0.20659
_SET15_	ENSG00000134317	2	10085341	10142411	264	1608099	0.11926
_SET15_	ENSG00000172059	2	10182976	10194963	35	1608099	0.09812
_SET15_	ENSG00000169016	2	11584501	11606297	70	1608099	0.65106
_SET15_	ENSG00000134323	2	16080686	16087129	8	1608099	0.15336
_SET15_	ENSG00000151379	2	17997763	17998368	3	1608099	0.24344
_SET15_	ENSG00000143867	2	19551246	19558414	13	1608099	0.77793
_SET15_	ENSG00000163792	2	27371872	27376378	5	1608099	2.7e-05
_SET15_	ENSG00000075426	2	28615315	28640179	43	1608099	0.039053
_SET15_	ENSG00000138083	2	45168902	45173216	15	1608099	0.115
_SET15_	ENSG00000170577	2	45232300	45236569	11	1608099	0.67285
_SET15_	ENSG00000116016	2	46520806	46613836	306	1608099	0.81154
_SET15_	ENSG00000170802	2	48541776	48606433	201	1608099	0.44435
_SET15_	ENSG00000119866	2	60678302	60780702	163	1608099	0.08027
_SET15_	ENSG00000162924	2	61108656	61158745	75	1608099	0.18765
_SET15_	ENSG00000115507	2	63277192	63284971	9	1608099	0.48504
_SET15_	ENSG00000143995	2	66660584	66801001	317	1608099	0.0001207
_SET15_	ENSG00000059728	2	70124820	70170077	76	1608099	0.30843
_SET15_	ENSG00000169564	2	70314585	70316332	2	1608099	0.16406
_SET15_	ENSG00000183733	2	71004442	71017775	53	1608099	0.15695
_SET15_	ENSG00000116035	2	71127720	71160576	98	1608099	0.35538
_SET15_	ENSG00000135638	2	73143389	73162020	23	1608099	0.54668
_SET15_	ENSG00000214513	2	73429386	73439641	30	1608099	0.63952
_SET15_	ENSG00000135625	2	73518058	73520833	2	1608099	0.17282
_SET15_	ENSG00000179528	2	74724644	74730443	8	1608099	0.67505
_SET15_	ENSG00000115297	2	74740590	74744274	1	1608099	0.4112
_SET15_	ENSG00000152284	2	85360533	85537511	607	1608099	0.3619
_SET15_	ENSG00000168874	2	85978467	86015189	78	1608099	0.10588
_SET15_	ENSG00000115041	2	95963052	96051825	102	1608099	0.15629
_SET15_	ENSG00000144218	2	100162323	100759201	1228	1608099	0.041426
_SET15_	ENSG00000170485	2	101436614	101613291	516	1608099	0.016273
_SET15_	ENSG00000196460	2	102013823	102091165	313	1608099	0.080758
_SET15_	ENSG00000198914	2	105471969	105476929	6	1608099	0.0099635
_SET15_	ENSG00000144161	2	112969102	113012713	48	1608099	0.13653
_SET15_	ENSG00000125618	2	113973574	114036527	210	1608099	0.026664
_SET15_	ENSG00000184492	2	114256661	114258728	1	1608099	0.03057
_SET15_	ENSG00000163064	2	119599747	119605254	7	1608099	0.012644
_SET15_	ENSG00000074047	2	121493199	121750229	679	1608099	0.82999
_SET15_	ENSG00000115112	2	121974163	122042783	159	1608099	0.21462
_SET15_	ENSG00000169554	2	145141648	145282147	194	1608099	0.48591
_SET15_	ENSG00000153234	2	157180944	157198860	14	1608099	0.00068685
_SET15_	ENSG00000136535	2	162272605	162282381	8	1608099	0.31575
_SET15_	ENSG00000178662	2	166326157	166545917	419	1608099	0.038094
_SET15_	ENSG00000204335	2	171571861	171574588	5	1608099	0.054948
_SET15_	ENSG00000144355	2	172949468	172954405	7	1608099	0.15058
_SET15_	ENSG00000115844	2	172964167	172967628	4	1608099	0.028321
_SET15_	ENSG00000172845	2	174771187	174830430	183	1608099	0.79561
_SET15_	ENSG00000217236	2	175199674	175203220	15	1608099	0.008654
_SET15_	ENSG00000115966	2	175936978	176033110	204	1608099	0.90821
_SET15_	ENSG00000174279	2	176942200	176948641	8	1608099	0.018858
_SET15_	ENSG00000128714	2	176957619	176960666	4	1608099	0.41373
_SET15_	ENSG00000170178	2	176964458	176966408	4	1608099	0.54536
_SET15_	ENSG00000128713	2	176968944	176974722	11	1608099	0.75052
_SET15_	ENSG00000128710	2	176973518	176984670	25	1608099	0.17676
_SET15_	ENSG00000128709	2	176987088	176989853	7	1608099	0.68751
_SET15_	ENSG00000175879	2	176994422	176997423	4	1608099	0.011884
_SET15_	ENSG00000128652	2	177001340	177037830	75	1608099	0.20916
_SET15_	ENSG00000170166	2	177015950	177017954	4	1608099	0.057617
_SET15_	ENSG00000128645	2	177053307	177055688	3	1608099	0.70775
_SET15_	ENSG00000116044	2	178092323	178257425	414	1608099	0.00045722
_SET15_	ENSG00000162992	2	182537815	182545603	9	1608099	0.38237
_SET15_	ENSG00000115415	2	191829084	191885686	139	1608099	0.2315
_SET15_	ENSG00000138378	2	191894302	192016322	224	1608099	0.57469
_SET15_	ENSG00000119042	2	200134223	200335989	252	1608099	0.55474
_SET15_	ENSG00000138380	2	203776937	203851786	137	1608099	0.10368
_SET15_	ENSG00000118263	2	207938861	208031991	279	1608099	0.00019547
_SET15_	ENSG00000118260	2	208394461	208468155	105	1608099	0.003384
_SET15_	ENSG00000030419	2	213864429	214017151	372	1608099	0.0017588
_SET15_	ENSG00000115568	2	219502639	219524378	40	1608099	0.27961
_SET15_	ENSG00000163497	2	219845809	219850379	4	1608099	0.48735
_SET15_	ENSG00000135903	2	223064607	223163715	320	1608099	0.15492
_SET15_	ENSG00000135899	2	231032009	231090444	225	1608099	0.67047
_SET15_	ENSG00000079263	2	231067826	231223762	448	1608099	0.95879
_SET15_	ENSG00000185404	2	231191899	231268447	311	1608099	0.83234
_SET15_	ENSG00000067066	2	231280657	231408805	385	1608099	0.68857
_SET15_	ENSG00000168505	2	237073879	237077012	4	1608099	0.62386
_SET15_	ENSG00000124831	2	238536219	238722325	681	1608099	0.18878
_SET15_	ENSG00000144485	2	239146908	239149303	9	1608099	0.0048291
_SET15_	ENSG00000233608	2	239756673	239795893	124	1608099	0.8334
_SET15_	ENSG00000134107	3	5020801	5027008	16	1608099	0.0031089
_SET15_	ENSG00000132170	3	12328867	12475855	329	1608099	0.060869
_SET15_	ENSG00000180438	3	13978756	14124311	279	1608099	0.42463
_SET15_	ENSG00000177463	3	14989091	15095107	189	1608099	0.41877
_SET15_	ENSG00000182568	3	18386879	18487080	211	1608099	0.69129
_SET15_	ENSG00000174738	3	23986751	24022109	87	1608099	0.22101
_SET15_	ENSG00000151090	3	24158651	24536773	1124	1608099	0.027948
_SET15_	ENSG00000077092	3	25215823	25639423	1725	1608099	8.4e-06
_SET15_	ENSG00000163508	3	27757440	27764206	8	1608099	0.0066261
_SET15_	ENSG00000153560	3	33429828	33482863	132	1608099	2.92e-05
_SET15_	ENSG00000144655	3	39183346	39196053	33	1608099	0.010987
_SET15_	ENSG00000177873	3	40518604	40531727	18	1608099	1.22e-06
_SET15_	ENSG00000177842	3	40547483	40560227	15	1608099	0.00012155
_SET15_	ENSG00000172888	3	40566369	40616176	97	1608099	1.63e-05
_SET15_	ENSG00000114853	3	42695176	42709072	32	1608099	0.78134
_SET15_	ENSG00000182983	3	42947223	42960825	15	1608099	0.40928
_SET15_	ENSG00000185219	3	44481262	44519162	61	1608099	3.55e-06
_SET15_	ENSG00000144792	3	44619715	44641186	34	1608099	1.53e-06
_SET15_	ENSG00000186448	3	44626380	44689963	85	1608099	1.38e-06
_SET15_	ENSG00000169981	3	44690219	44702283	10	1608099	0.00012599
_SET15_	ENSG00000196653	3	44754135	44765323	36	1608099	0.08741
_SET15_	ENSG00000186446	3	44771088	44778575	15	1608099	0.00022005
_SET15_	ENSG00000164048	3	48282590	48340743	93	1608099	0.028719
_SET15_	ENSG00000163666	3	57231944	57260549	40	1608099	0.17986
_SET15_	ENSG00000153266	3	62355356	62359999	3	1608099	0.23431
_SET15_	ENSG00000187098	3	69788586	70017488	517	1608099	0.046892
_SET15_	ENSG00000114861	3	71003844	71633140	1287	1608099	0.00030984
_SET15_	ENSG00000227124	3	75758794	75834734	103	1608099	0.0059841
_SET15_	ENSG00000064835	3	87308554	87325737	36	1608099	0.00015418
_SET15_	ENSG00000066422	3	101367733	101396339	47	1608099	0.12995
_SET15_	ENSG00000114439	3	107241783	107530171	520	1608099	0.11231
_SET15_	ENSG00000177494	3	111311747	111314290	3	1608099	0.77699
_SET15_	ENSG00000176542	3	113367232	113415493	58	1608099	0.66583
_SET15_	ENSG00000144852	3	119499331	119537332	135	1608099	0.049878
_SET15_	ENSG00000186103	3	121289551	121305481	64	1608099	0.59922
_SET15_	ENSG00000163848	3	124944405	125094198	263	1608099	0.12998
_SET15_	ENSG00000163884	3	126061478	126076285	22	1608099	0.24227
_SET15_	ENSG00000179348	3	128198270	128212028	40	1608099	0.49828
_SET15_	ENSG00000168875	3	137483579	137484396	2	1608099	0.33199
_SET15_	ENSG00000183770	3	138663066	138665982	5	1608099	0.026051
_SET15_	ENSG00000177311	3	141043055	141168634	272	1608099	0.50638
_SET15_	ENSG00000114126	3	141663277	141868386	675	1608099	0.017433
_SET15_	ENSG00000188313	3	146232967	146262651	137	1608099	0.37853
_SET15_	ENSG00000174963	3	147103833	147124647	33	1608099	6.2e-06
_SET15_	ENSG00000152977	3	147111209	147228080	259	1608099	9.35e-06
_SET15_	ENSG00000168779	3	157814948	157824292	25	1608099	0.13548
_SET15_	ENSG00000085276	3	168801287	169381406	1704	1608099	8.48e-06
_SET15_	ENSG00000085274	3	169490619	169507504	17	1608099	0.13103
_SET15_	ENSG00000136603	3	170075466	170114623	94	1608099	0.20196
_SET15_	ENSG00000121864	3	179040779	179053323	22	1608099	0.61335
_SET15_	ENSG00000181449	3	181429714	181432221	2	1608099	0.45992
_SET15_	ENSG00000244405	3	185764097	185828107	103	1608099	5e-10
_SET15_	ENSG00000113916	3	187439165	187463515	78	1608099	0.0054111
_SET15_	ENSG00000073282	3	189349205	189615068	1034	1608099	0.0010517
_SET15_	ENSG00000114315	3	193853934	193856521	3	1608099	0.069847
_SET15_	ENSG00000186777	4	264464	299110	111	1608099	0.79776
_SET15_	ENSG00000131127	4	331603	378653	142	1608099	0.81815
_SET15_	ENSG00000182903	4	419604	492945	225	1608099	0.5905
_SET15_	ENSG00000235608	4	1396720	1400119	4	1608099	0.011766
_SET15_	ENSG00000123933	4	2249159	2264021	38	1608099	0.23271
_SET15_	ENSG00000163132	4	4861393	4865663	20	1608099	0.30272
_SET15_	ENSG00000215612	4	8847802	8873543	75	1608099	0.86388
_SET15_	ENSG00000178163	4	10441498	10459034	42	1608099	1.55e-05
_SET15_	ENSG00000109705	4	13542454	13546674	6	1608099	0.16401
_SET15_	ENSG00000168214	4	26165077	26436541	496	1608099	0.32552
_SET15_	ENSG00000109787	4	38665817	38702663	94	1608099	0.0002691
_SET15_	ENSG00000109132	4	41746099	41750987	12	1608099	0.16735
_SET15_	ENSG00000170448	4	47849257	47916653	164	1608099	0.077765
_SET15_	ENSG00000180613	4	54965690	54968672	8	1608099	0.98065
_SET15_	ENSG00000134852	4	56294070	56413305	411	1608099	0.66229
_SET15_	ENSG00000084093	4	57774075	57802010	77	1608099	5.22e-06
_SET15_	ENSG00000163623	4	85413140	85419603	10	1608099	0.073855
_SET15_	ENSG00000172238	4	94750042	94751221	1	1608099	0.9001
_SET15_	ENSG00000109320	4	103422486	103538459	241	1608099	0.12171
_SET15_	ENSG00000138795	4	108968701	109090112	213	1608099	0.24669
_SET15_	ENSG00000164093	4	111538579	111563279	39	1608099	0.037742
_SET15_	ENSG00000178403	4	113434672	113437328	4	1608099	0.12254
_SET15_	ENSG00000138738	4	121606074	121844025	901	1608099	0.4948
_SET15_	ENSG00000109381	4	139949266	140098372	235	1608099	0.9323
_SET15_	ENSG00000170365	4	146402346	146479231	99	1608099	0.11732
_SET15_	ENSG00000151615	4	147560045	147563626	8	1608099	0.00687
_SET15_	ENSG00000151623	4	148999913	149365850	909	1608099	0.0090817
_SET15_	ENSG00000164107	4	174446120	174451380	5	1608099	0.44014
_SET15_	ENSG00000168310	4	185308867	185395734	314	1608099	0.25818
_SET15_	ENSG00000187821	4	185939995	185941958	7	1608099	0.90392
_SET15_	ENSG00000179059	4	188916925	188926204	26	1608099	0.62024
_SET15_	ENSG00000063438	5	304291	438406	463	1608099	0.5469
_SET15_	ENSG00000113430	5	1877541	1887350	45	1608099	0.91876
_SET15_	ENSG00000170561	5	2745959	2752969	11	1608099	0.25784
_SET15_	ENSG00000170549	5	3596168	3601517	14	1608099	0.3408
_SET15_	ENSG00000172262	5	43065278	43192123	388	1608099	0.0014074
_SET15_	ENSG00000016082	5	50678921	50690564	19	1608099	6.73e-06
_SET15_	ENSG00000062194	5	56469775	56560506	151	1608099	0.11183
_SET15_	ENSG00000178175	5	71738479	71803554	174	1608099	0.0072897
_SET15_	ENSG00000251493	5	72740654	72744352	3	1608099	0.21991
_SET15_	ENSG00000132846	5	76367897	76383148	47	1608099	0.83032
_SET15_	ENSG00000171540	5	76924538	76935513	24	1608099	0.40851
_SET15_	ENSG00000164299	5	79615444	79617661	10	1608099	0.23457
_SET15_	ENSG00000081189	5	88013975	88199922	328	1608099	0.020011
_SET15_	ENSG00000175745	5	92919043	92930321	9	1608099	8.44e-05
_SET15_	ENSG00000248483	5	93070508	93077343	6	1608099	0.00015896
_SET15_	ENSG00000125347	5	131817301	131826490	36	1608099	0.40953
_SET15_	ENSG00000081059	5	133450402	133487556	75	1608099	0.67277
_SET15_	ENSG00000069011	5	134363425	134370503	22	1608099	0.076519
_SET15_	ENSG00000181965	5	134869991	134871639	3	1608099	0.86857
_SET15_	ENSG00000113658	5	135468534	135524435	128	1608099	0.72025
_SET15_	ENSG00000120738	5	137801179	137805004	5	1608099	0.48133
_SET15_	ENSG00000185129	5	139487362	139496321	3	1608099	0.16778
_SET15_	ENSG00000113580	5	142657496	142815077	229	1608099	0.067587
_SET15_	ENSG00000091010	5	145718587	145720083	1	1608099	0.7834
_SET15_	ENSG00000113722	5	149546358	149564120	29	1608099	0.90517
_SET15_	ENSG00000145908	5	150273954	150284545	24	1608099	0.81011
_SET15_	ENSG00000113196	5	153854532	153857824	10	1608099	0.54485
_SET15_	ENSG00000039600	5	157052687	157098488	120	1608099	0.39059
_SET15_	ENSG00000164330	5	158122928	158526769	761	1608099	1.91e-05
_SET15_	ENSG00000168269	5	169532901	169536727	18	1608099	0.99787
_SET15_	ENSG00000164438	5	170736288	170739138	3	1608099	0.98484
_SET15_	ENSG00000164463	5	172483355	172566291	191	1608099	0.14148
_SET15_	ENSG00000183072	5	172659112	172662360	5	1608099	0.21859
_SET15_	ENSG00000120149	5	174151536	174157896	18	1608099	0.042816
_SET15_	ENSG00000213347	5	176728462	176739758	25	1608099	0.90801
_SET15_	ENSG00000175325	5	177419236	177423243	14	1608099	0.90189
_SET15_	ENSG00000198939	5	178322895	178360213	147	1608099	0.35388
_SET15_	ENSG00000196670	5	180274611	180288286	48	1608099	0.081775
_SET15_	ENSG00000137265	6	391739	411447	79	1608099	0.82552
_SET15_	ENSG00000164379	6	1312675	1314992	8	1608099	0.0035509
_SET15_	ENSG00000137273	6	1390069	1395832	20	1608099	0.012845
_SET15_	ENSG00000054598	6	1610681	1614127	3	1608099	0.037203
_SET15_	ENSG00000124782	6	7107830	7252213	275	1608099	0.012213
_SET15_	ENSG00000137203	6	10393419	10419892	44	1608099	0.72752
_SET15_	ENSG00000124827	6	10873456	10882174	18	1608099	0.19901
_SET15_	ENSG00000095951	6	12008995	12165232	422	1608099	9.63e-05
_SET15_	ENSG00000112242	6	20402398	20493941	192	1608099	0.011782
_SET15_	ENSG00000124766	6	21593972	21598847	6	1608099	0.11371
_SET15_	ENSG00000181315	6	26636518	26659980	75	1608099	0.37211
_SET15_	ENSG00000197279	6	28048753	28057341	22	1608099	1.35e-05
_SET15_	ENSG00000196812	6	28092338	28097860	11	1608099	0.00020124
_SET15_	ENSG00000198315	6	28109688	28127250	47	1608099	1.03e-05
_SET15_	ENSG00000137185	6	28192664	28201260	29	1608099	9.04e-05
_SET15_	ENSG00000187626	6	28212401	28227011	31	1608099	5.76e-06
_SET15_	ENSG00000235109	6	28292470	28324048	104	1608099	0.00043539
_SET15_	ENSG00000189298	6	28317691	28336947	64	1608099	0.0006387
_SET15_	ENSG00000158691	6	28346732	28367511	66	1608099	0.01269
_SET15_	ENSG00000187987	6	28399707	28411279	33	1608099	0.03256
_SET15_	ENSG00000204644	6	29640169	29648887	67	1608099	0.23589
_SET15_	ENSG00000204531	6	31132119	31148508	164	1608099	0.057145
_SET15_	ENSG00000213676	6	32065953	32096030	74	1608099	0.22025
_SET15_	ENSG00000204304	6	32152512	32157963	11	1608099	0.9841
_SET15_	ENSG00000204231	6	33161365	33168630	12	1608099	2.64e-06
_SET15_	ENSG00000236104	6	33282183	33285719	5	1608099	0.0085205
_SET15_	ENSG00000213588	6	33422356	33425325	5	1608099	0.0072551
_SET15_	ENSG00000124664	6	34505579	34524110	45	1608099	0.17136
_SET15_	ENSG00000065029	6	35226686	35263762	93	1608099	0.010937
_SET15_	ENSG00000112033	6	35310335	35395968	251	1608099	0.010462
_SET15_	ENSG00000007866	6	35441374	35464853	46	1608099	0.095486
_SET15_	ENSG00000010030	6	36322419	36356164	136	1608099	0.52798
_SET15_	ENSG00000001167	6	41040684	41067715	41	1608099	0.0031812
_SET15_	ENSG00000137166	6	41514164	41570122	166	1608099	0.0015445
_SET15_	ENSG00000112561	6	41651716	41703997	151	1608099	0.67931
_SET15_	ENSG00000112658	6	43139037	43149243	11	1608099	0.043557
_SET15_	ENSG00000096401	6	44355262	44418163	150	1608099	0.8047
_SET15_	ENSG00000124813	6	45295894	45632086	918	1608099	0.060558
_SET15_	ENSG00000008197	6	50681541	50740701	84	1608099	0.15897
_SET15_	ENSG00000008196	6	50786436	50815326	69	1608099	1.91e-06
_SET15_	ENSG00000137270	6	52991762	53013627	76	1608099	0.0048787
_SET15_	ENSG00000112200	6	56951642	57035105	102	1608099	0.31015
_SET15_	ENSG00000112837	6	85397069	85474237	159	1608099	5.82e-07
_SET15_	ENSG00000188994	6	87862551	87973914	267	1608099	0.29999
_SET15_	ENSG00000112182	6	90636248	91006627	746	1608099	0.10999
_SET15_	ENSG00000184486	6	99282580	99286660	6	1608099	0.04305
_SET15_	ENSG00000112246	6	100832891	100912805	188	1608099	1.51e-05
_SET15_	ENSG00000057657	6	106534195	106557814	38	1608099	0.28911
_SET15_	ENSG00000112333	6	108487262	108510013	32	1608099	0.85611
_SET15_	ENSG00000118689	6	108881038	109005977	179	1608099	0.031176
_SET15_	ENSG00000112365	6	109783797	109804440	49	1608099	0.21479
_SET15_	ENSG00000185002	6	117198375	117253326	175	1608099	0.39163
_SET15_	ENSG00000025156	6	122720691	122754264	69	1608099	0.33205
_SET15_	ENSG00000135547	6	126068810	126082415	27	1608099	0.015126
_SET15_	ENSG00000118526	6	134210276	134216691	23	1608099	0.083954
_SET15_	ENSG00000118513	6	135502453	135540311	62	1608099	0.89606
_SET15_	ENSG00000010818	6	143072604	143266338	459	1608099	0.54566
_SET15_	ENSG00000118495	6	144261437	144385735	306	1608099	0.93697
_SET15_	ENSG00000181472	6	151685252	151712683	56	1608099	0.84651
_SET15_	ENSG00000091831	6	151977826	152450754	1464	1608099	0.0013937
_SET15_	ENSG00000164458	6	166571144	166582188	50	1608099	0.21396
_SET15_	ENSG00000164853	7	1272543	1276954	6	1608099	0.48222
_SET15_	ENSG00000198517	7	1570350	1582679	40	1608099	0.38526
_SET15_	ENSG00000164916	7	4683388	4811074	366	1608099	0.50521
_SET15_	ENSG00000146587	7	5085452	5109119	86	1608099	0.24305
_SET15_	ENSG00000236609	7	6655248	6663921	27	1608099	0.71022
_SET15_	ENSG00000006468	7	13930853	14031050	385	1608099	0.23246
_SET15_	ENSG00000106511	7	15650837	15726437	247	1608099	0.01743
_SET15_	ENSG00000106546	7	17338246	17385776	45	1608099	0.90098
_SET15_	ENSG00000122691	7	19060614	19157295	255	1608099	0.22449
_SET15_	ENSG00000164651	7	20823906	20826505	2	1608099	0.23106
_SET15_	ENSG00000105866	7	21467652	21554440	297	1608099	5.93e-05
_SET15_	ENSG00000050344	7	26191860	26226745	89	1608099	0.39194
_SET15_	ENSG00000105991	7	27132612	27135615	5	1608099	0.68622
_SET15_	ENSG00000105996	7	27139721	27142430	5	1608099	0.19028
_SET15_	ENSG00000105997	7	27145803	27192200	104	1608099	0.00028395
_SET15_	ENSG00000197576	7	27168126	27170418	9	1608099	0.00015269
_SET15_	ENSG00000106004	7	27180671	27183287	6	1608099	0.036134
_SET15_	ENSG00000106006	7	27185015	27190222	16	1608099	0.0034148
_SET15_	ENSG00000122592	7	27193335	27197555	9	1608099	0.011621
_SET15_	ENSG00000078399	7	27202054	27210117	17	1608099	0.12029
_SET15_	ENSG00000253293	7	27210210	27219880	11	1608099	0.11293
_SET15_	ENSG00000005073	7	27221129	27224842	9	1608099	0.57255
_SET15_	ENSG00000106031	7	27233122	27239725	14	1608099	0.50071
_SET15_	ENSG00000106038	7	27282164	27290112	11	1608099	0.21656
_SET15_	ENSG00000146592	7	28338940	28865511	1664	1608099	0.12729
_SET15_	ENSG00000164600	7	31377075	31380508	5	1608099	0.29791
_SET15_	ENSG00000164532	7	35242042	35293758	110	1608099	0.1053
_SET15_	ENSG00000106536	7	39017598	39532694	1474	1608099	1.83e-08
_SET15_	ENSG00000106571	7	42000548	42277469	824	1608099	0.11653
_SET15_	ENSG00000106624	7	44143960	44154161	28	1608099	0.1183
_SET15_	ENSG00000146676	7	44915896	44924960	10	1608099	0.8946
_SET15_	ENSG00000185811	7	50343720	50472799	256	1608099	0.4608
_SET15_	ENSG00000178665	7	55955169	56009918	136	1608099	0.4288
_SET15_	ENSG00000185177	7	57187321	57207571	65	1608099	0.49549
_SET15_	ENSG00000182111	7	57509883	57533252	93	1608099	0.74543
_SET15_	ENSG00000197123	7	63688852	63727309	153	1608099	0.58442
_SET15_	ENSG00000234444	7	63767837	63815238	203	1608099	0.60129
_SET15_	ENSG00000173041	7	63980262	64023484	159	1608099	0.86502
_SET15_	ENSG00000196247	7	64126511	64171404	111	1608099	0.88467
_SET15_	ENSG00000197008	7	64254766	64294054	124	1608099	0.74195
_SET15_	ENSG00000198039	7	64330550	64391344	231	1608099	0.6457
_SET15_	ENSG00000152926	7	64432154	64467062	120	1608099	0.32332
_SET15_	ENSG00000146757	7	64838712	64866038	85	1608099	0.0759
_SET15_	ENSG00000009950	7	73007524	73038873	74	1608099	0.58277
_SET15_	ENSG00000006704	7	73868120	74016931	284	1608099	0.00058191
_SET15_	ENSG00000196275	7	74210483	74267847	4	1608099	4.86e-06
_SET15_	ENSG00000174428	7	74508364	74565623	2	1608099	0.13191
_SET15_	ENSG00000135164	7	86781677	86825653	132	1608099	0.065867
_SET15_	ENSG00000006377	7	96634860	96640351	6	1608099	0.6928
_SET15_	ENSG00000105880	7	96649704	96654409	12	1608099	0.24128
_SET15_	ENSG00000180535	7	97840739	97842291	7	1608099	2.73e-05
_SET15_	ENSG00000160908	7	99084142	99097947	19	1608099	0.082939
_SET15_	ENSG00000196652	7	99102274	99132323	43	1608099	0.0038383
_SET15_	ENSG00000197037	7	99214569	99230030	19	1608099	0.050203
_SET15_	ENSG00000106261	7	99613204	99639312	47	1608099	0.22314
_SET15_	ENSG00000166529	7	99647390	99662661	17	1608099	0.53124
_SET15_	ENSG00000166526	7	99661656	99680171	34	1608099	0.15294
_SET15_	ENSG00000257923	7	101458959	101927249	1168	1608099	0.042812
_SET15_	ENSG00000105856	7	106809406	106842974	55	1608099	0.00047619
_SET15_	ENSG00000128573	7	113726382	114333827	999	1608099	0.00061956
_SET15_	ENSG00000105967	7	115575202	115799950	521	1608099	0.010024
_SET15_	ENSG00000128610	7	121941448	121950745	22	1608099	0.019654
_SET15_	ENSG00000106331	7	127250346	127255982	12	1608099	0.080727
_SET15_	ENSG00000128604	7	128577666	128590089	41	1608099	0.31894
_SET15_	ENSG00000106459	7	129251555	129396922	338	1608099	0.43195
_SET15_	ENSG00000182158	7	137559725	137686813	316	1608099	0.3427
_SET15_	ENSG00000106410	7	144094333	144107320	37	1608099	0.19618
_SET15_	ENSG00000197362	7	148766735	148787874	44	1608099	0.86313
_SET15_	ENSG00000204947	7	148799876	148823438	47	1608099	0.49797
_SET15_	ENSG00000197024	7	148823508	148880116	164	1608099	0.68902
_SET15_	ENSG00000170260	7	148936742	148952700	44	1608099	0.82289
_SET15_	ENSG00000181220	7	149169885	149194908	36	1608099	0.084966
_SET15_	ENSG00000164900	7	150845676	150871832	51	1608099	0.053911
_SET15_	ENSG00000164778	7	155250824	155257526	31	1608099	0.42546
_SET15_	ENSG00000130675	7	156786745	156803345	46	1608099	0.41383
_SET15_	ENSG00000172748	8	182137	197342	41	1608099	0.84794
_SET15_	ENSG00000215372	8	7213039	7243080	5	1608099	0.5683
_SET15_	ENSG00000171056	8	10581278	10697357	584	1608099	0.01897
_SET15_	ENSG00000136574	8	11534468	11617511	263	1608099	0.013223
_SET15_	ENSG00000179388	8	22545172	22550815	7	1608099	0.75866
_SET15_	ENSG00000167034	8	23536206	23540440	7	1608099	0.28245
_SET15_	ENSG00000180053	8	23559964	23564111	14	1608099	0.45517
_SET15_	ENSG00000221818	8	25699246	25902913	602	1608099	0.22275
_SET15_	ENSG00000186918	8	28203102	28260218	62	1608099	0.0019543
_SET15_	ENSG00000172733	8	30853321	30891231	56	1608099	0.00011522
_SET15_	ENSG00000165066	8	41502697	41508855	19	1608099	0.0013758
_SET15_	ENSG00000131931	8	42691817	42698468	8	1608099	0.021095
_SET15_	ENSG00000221869	8	48649471	48651648	1	1608099	0.831
_SET15_	ENSG00000019549	8	49830249	49834299	2	1608099	0.061997
_SET15_	ENSG00000147488	8	53023399	53373519	841	1608099	0.28463
_SET15_	ENSG00000164736	8	55370495	55373448	6	1608099	0.84713
_SET15_	ENSG00000181690	8	57073463	57123883	87	1608099	0.67521
_SET15_	ENSG00000180828	8	65492814	65496181	4	1608099	0.0031261
_SET15_	ENSG00000185697	8	67474410	67526482	68	1608099	0.12532
_SET15_	ENSG00000261787	8	67858736	67874825	12	1608099	0.1825
_SET15_	ENSG00000178860	8	72753784	72756703	8	1608099	0.15298
_SET15_	ENSG00000164749	8	76320149	76479078	583	1608099	0.00041568
_SET15_	ENSG00000091656	8	77593454	77779521	377	1608099	0.071909
_SET15_	ENSG00000164683	8	80676245	80680098	7	1608099	0.21629
_SET15_	ENSG00000205189	8	81397854	81438500	83	1608099	0.016094
_SET15_	ENSG00000164684	8	81540686	81787016	334	1608099	0.57185
_SET15_	ENSG00000133740	8	86089460	86129387	64	1608099	0.47485
_SET15_	ENSG00000164920	8	99956631	99964332	6	1608099	0.9662
_SET15_	ENSG00000083307	8	102504660	102681954	501	1608099	0.11789
_SET15_	ENSG00000155090	8	103661007	103668130	16	1608099	0.10749
_SET15_	ENSG00000104447	8	116420724	116821899	528	1608099	0.00041015
_SET15_	ENSG00000178764	8	123793633	123986750	476	1608099	0.044864
_SET15_	ENSG00000165156	8	124260696	124287781	11	1608099	0.059288
_SET15_	ENSG00000212993	8	128426535	128432311	34	1608099	0.43068
_SET15_	ENSG00000136997	8	128747680	128753674	19	1608099	0.92498
_SET15_	ENSG00000066827	8	135490031	135725292	754	1608099	0.006054
_SET15_	ENSG00000250571	8	144349603	144359101	34	1608099	0.00065409
_SET15_	ENSG00000185730	8	144371846	144380231	31	1608099	0.00026533
_SET15_	ENSG00000182759	8	144501352	144512576	59	1608099	0.25216
_SET15_	ENSG00000181135	8	144766622	144796068	84	1608099	0.0097191
_SET15_	ENSG00000185122	8	145515280	145538385	42	1608099	0.0071565
_SET15_	ENSG00000160973	8	145698795	145701718	2	1608099	0.10839
_SET15_	ENSG00000197363	8	146024261	146036554	50	1608099	0.18887
_SET15_	ENSG00000170122	9	116237	118417	5	1608099	0.010228
_SET15_	ENSG00000137090	9	841690	969090	890	1608099	0.032853
_SET15_	ENSG00000064218	9	976964	991731	66	1608099	0.0012619
_SET15_	ENSG00000173253	9	1050354	1057552	40	1608099	0.58284
_SET15_	ENSG00000080298	9	3218297	3526004	890	1608099	0.095948
_SET15_	ENSG00000107249	9	3824127	4348392	2754	1608099	6.07e-06
_SET15_	ENSG00000147862	9	14081842	14398982	760	1608099	0.001235
_SET15_	ENSG00000176399	9	22446840	22455739	22	1608099	0.024926
_SET15_	ENSG00000086102	9	33290509	33371155	120	1608099	0.035841
_SET15_	ENSG00000107175	9	35732332	35737001	6	1608099	0.28309
_SET15_	ENSG00000196092	9	36833272	37034103	752	1608099	0.0024013
_SET15_	ENSG00000168795	9	37438111	37465396	44	1608099	0.80031
_SET15_	ENSG00000119138	9	72999503	73029540	45	1608099	0.37347
_SET15_	ENSG00000198963	9	77112281	77308093	435	1608099	0.50966
_SET15_	ENSG00000165030	9	94171327	94186144	28	1608099	0.65029
_SET15_	ENSG00000127081	9	95607874	95640304	82	1608099	0.11455
_SET15_	ENSG00000131668	9	96713905	96717654	12	1608099	0.072482
_SET15_	ENSG00000175787	9	97021593	97063736	167	1608099	0.11085
_SET15_	ENSG00000165244	9	99148223	99180611	85	1608099	0.3514
_SET15_	ENSG00000081386	9	99518147	99540411	27	1608099	0.047566
_SET15_	ENSG00000196597	9	99578754	99637905	75	1608099	0.027925
_SET15_	ENSG00000178919	9	100615536	100618986	18	1608099	0.16189
_SET15_	ENSG00000119508	9	102584137	102629173	43	1608099	0.10573
_SET15_	ENSG00000186051	9	108424738	108425367	1	1608099	0.172
_SET15_	ENSG00000136826	9	110247133	110252763	11	1608099	0.6739
_SET15_	ENSG00000136866	9	115800660	115819039	37	1608099	0.36083
_SET15_	ENSG00000157657	9	116638562	116818871	518	1608099	0.39079
_SET15_	ENSG00000106852	9	124964856	124991905	41	1608099	0.83081
_SET15_	ENSG00000106689	9	126763949	126795580	89	1608099	0.00018908
_SET15_	ENSG00000136931	9	127243516	127269709	47	1608099	0.14522
_SET15_	ENSG00000148200	9	127279554	127533589	182	1608099	0.0467
_SET15_	ENSG00000167081	9	128509624	128729656	255	1608099	0.00095349
_SET15_	ENSG00000136944	9	129376722	129463311	252	1608099	0.003736
_SET15_	ENSG00000169155	9	129567285	129600489	30	1608099	0.16208
_SET15_	ENSG00000177125	9	129622944	129648157	32	1608099	0.0011694
_SET15_	ENSG00000196152	9	130186661	130207651	51	1608099	0.0051484
_SET15_	ENSG00000167157	9	132427920	132484875	209	1608099	0.84414
_SET15_	ENSG00000125492	9	135457572	135465653	14	1608099	0.51381
_SET15_	ENSG00000165702	9	135820932	135867083	184	1608099	0.95054
_SET15_	ENSG00000186350	9	137208944	137332431	412	1608099	0.65187
_SET15_	ENSG00000165643	9	138585253	138591374	33	1608099	0.5252
_SET15_	ENSG00000148411	9	138898383	138987131	323	1608099	0.70637
_SET15_	ENSG00000107187	9	139088096	139096955	23	1608099	0.10735
_SET15_	ENSG00000067082	10	3818188	3827473	23	1608099	0.28853
_SET15_	ENSG00000107485	10	8095567	8117161	75	1608099	0.035268
_SET15_	ENSG00000168267	10	23481256	23483181	3	1608099	0.19877
_SET15_	ENSG00000150051	10	27961804	28034989	163	1608099	0.047919
_SET15_	ENSG00000183621	10	31109136	31320866	598	1608099	0.2132
_SET15_	ENSG00000148516	10	31607424	31818742	276	1608099	0.60769
_SET15_	ENSG00000095794	10	35415719	35501886	171	1608099	0.11096
_SET15_	ENSG00000198105	10	38091751	38147034	185	1608099	0.71523
_SET15_	ENSG00000175395	10	38238500	38265561	70	1608099	0.60225
_SET15_	ENSG00000189180	10	38299578	38354016	141	1608099	0.74082
_SET15_	ENSG00000075407	10	38383264	38414472	106	1608099	0.062581
_SET15_	ENSG00000196693	10	43084555	43133992	105	1608099	0.78351
_SET15_	ENSG00000243660	10	43932282	43991517	184	1608099	0.23876
_SET15_	ENSG00000196793	10	44051792	44070066	44	1608099	0.58792
_SET15_	ENSG00000198298	10	44101855	44113351	48	1608099	0.30414
_SET15_	ENSG00000169740	10	44139307	44144304	15	1608099	0.0070953
_SET15_	ENSG00000165606	10	50572237	50603497	67	1608099	0.9172
_SET15_	ENSG00000122877	10	64571756	64679660	344	1608099	0.21869
_SET15_	ENSG00000179774	10	69990386	69991871	3	1608099	4.33e-05
_SET15_	ENSG00000122859	10	71331454	71332994	4	1608099	0.98769
_SET15_	ENSG00000152804	10	94447945	94455403	11	1608099	0.17075
_SET15_	ENSG00000119919	10	101292690	101296278	8	1608099	0.23371
_SET15_	ENSG00000075891	10	102495360	102589698	196	1608099	0.0012932
_SET15_	ENSG00000107807	10	102889257	102897545	17	1608099	0.28511
_SET15_	ENSG00000138136	10	102986733	102989551	3	1608099	0.012187
_SET15_	ENSG00000107859	10	103989943	104001231	19	1608099	0.00030484
_SET15_	ENSG00000077150	10	104153867	104162281	14	1608099	0.00023829
_SET15_	ENSG00000119950	10	111967363	112047123	207	1608099	0.047617
_SET15_	ENSG00000148737	10	114710009	114927437	469	1608099	1.5e-09
_SET15_	ENSG00000148704	10	118888032	118897812	10	1608099	0.00042216
_SET15_	ENSG00000170370	10	119301955	119309056	18	1608099	0.49988
_SET15_	ENSG00000095574	10	124750322	124768333	47	1608099	0.14833
_SET15_	ENSG00000188620	10	124895478	124897257	2	1608099	0.78287
_SET15_	ENSG00000188816	10	124907638	124910188	2	1608099	0.80829
_SET15_	ENSG00000229544	10	126135592	126138753	13	1608099	0.47163
_SET15_	ENSG00000186766	10	129535499	129539450	7	1608099	0.20341
_SET15_	ENSG00000108001	10	131633547	131762105	300	1608099	0.0027052
_SET15_	ENSG00000148826	10	134598297	134599556	1	1608099	0.5242
_SET15_	ENSG00000151650	10	135050908	135055433	24	1608099	0.035949
_SET15_	ENSG00000185507	11	612553	615999	21	1608099	0.35504
_SET15_	ENSG00000177030	11	644233	706715	314	1608099	0.89928
_SET15_	ENSG00000183734	11	2289725	2292182	7	1608099	0.38048
_SET15_	ENSG00000005801	11	3360491	3400448	147	1608099	0.83012
_SET15_	ENSG00000149054	11	6947635	7005863	160	1608099	0.89145
_SET15_	ENSG00000176009	11	8959119	8964580	25	1608099	0.71066
_SET15_	ENSG00000166478	11	9481866	9550071	122	1608099	0.92061
_SET15_	ENSG00000187079	11	12695969	12966298	478	1608099	0.22943
_SET15_	ENSG00000133794	11	13298199	13408813	271	1608099	1.19e-10
_SET15_	ENSG00000110693	11	15987995	16761138	1454	1608099	6.34e-10
_SET15_	ENSG00000129152	11	17741115	17743678	7	1608099	0.37135
_SET15_	ENSG00000129173	11	19245610	19263167	34	1608099	0.48313
_SET15_	ENSG00000109851	11	20177701	20182159	12	1608099	0.03616
_SET15_	ENSG00000007372	11	31806340	31839509	44	1608099	0.13853
_SET15_	ENSG00000184937	11	32409321	32457176	172	1608099	0.00077507
_SET15_	ENSG00000135374	11	34500340	34535352	139	1608099	0.18234
_SET15_	ENSG00000135373	11	34642640	34682604	111	1608099	0.67842
_SET15_	ENSG00000052850	11	44281994	44331716	199	1608099	0.39043
_SET15_	ENSG00000157613	11	46299212	46342972	76	1608099	0.068046
_SET15_	ENSG00000175213	11	46722368	46727462	5	1608099	0.059726
_SET15_	ENSG00000025434	11	47269851	47290396	45	1608099	0.5149
_SET15_	ENSG00000066336	11	47376411	47400127	66	1608099	0.059508
_SET15_	ENSG00000124920	11	61520114	61555990	60	1608099	0.99664
_SET15_	ENSG00000185670	11	62515791	62521660	7	1608099	0.024197
_SET15_	ENSG00000173153	11	64073044	64084215	10	1608099	0.25795
_SET15_	ENSG00000168062	11	64755415	64764517	20	1608099	0.31397
_SET15_	ENSG00000173039	11	65421067	65430565	11	1608099	0.82011
_SET15_	ENSG00000172818	11	65554493	65564690	25	1608099	0.47328
_SET15_	ENSG00000175592	11	65659520	65668044	24	1608099	0.83544
_SET15_	ENSG00000174576	11	66188475	66194178	6	1608099	0.2226
_SET15_	ENSG00000167800	11	67398774	67407031	31	1608099	0.15978
_SET15_	ENSG00000165462	11	71950121	71956708	9	1608099	0.63857
_SET15_	ENSG00000137504	11	85370752	85393951	36	1608099	1.1e-09
_SET15_	ENSG00000082175	11	100900355	101001255	315	1608099	0.75599
_SET15_	ENSG00000109906	11	113930315	114121398	628	1608099	6.15e-06
_SET15_	ENSG00000176302	11	118842417	118852001	15	1608099	0.63271
_SET15_	ENSG00000172273	11	118992297	119006752	35	1608099	0.066872
_SET15_	ENSG00000137709	11	120107349	120190653	207	1608099	0.0698
_SET15_	ENSG00000188909	11	122848278	122852428	9	1608099	0.075457
_SET15_	ENSG00000166261	11	123594885	123612383	58	1608099	0.39195
_SET15_	ENSG00000165495	11	125034583	125303285	798	1608099	0.0049066
_SET15_	ENSG00000134954	11	128328656	128457453	280	1608099	0.15917
_SET15_	ENSG00000151702	11	128556430	128683162	412	1608099	0.17421
_SET15_	ENSG00000043039	11	129245835	129322171	267	1608099	0.14883
_SET15_	ENSG00000111206	12	2966847	2986206	35	1608099	0.61036
_SET15_	ENSG00000197905	12	3068496	3149839	320	1608099	0.27686
_SET15_	ENSG00000126746	12	6775643	6798738	14	1608099	0.065398
_SET15_	ENSG00000111704	12	7940390	7948655	54	1608099	0.90779
_SET15_	ENSG00000065970	12	8185299	8208099	42	1608099	0.83309
_SET15_	ENSG00000196946	12	8290733	8341133	68	1608099	0.5312
_SET15_	ENSG00000139083	12	11802788	12048336	664	1608099	0.54334
_SET15_	ENSG00000111269	12	12764761	12798042	61	1608099	0.18905
_SET15_	ENSG00000134532	12	23682440	24103966	1039	1608099	0.0026182
_SET15_	ENSG00000123095	12	26272959	26278060	9	1608099	0.26816
_SET15_	ENSG00000029153	12	27485787	27576241	272	1608099	0.0514
_SET15_	ENSG00000185610	12	45408455	45444882	107	1608099	0.56007
_SET15_	ENSG00000111424	12	48235320	48336831	300	1608099	0.75572
_SET15_	ENSG00000167528	12	48733791	48745197	36	1608099	0.0013331
_SET15_	ENSG00000181418	12	49388932	49393092	6	1608099	0.0043763
_SET15_	ENSG00000123268	12	51157493	51214905	112	1608099	0.72537
_SET15_	ENSG00000110925	12	51454990	51477447	53	1608099	0.55909
_SET15_	ENSG00000135457	12	51487446	51566926	220	1608099	0.39031
_SET15_	ENSG00000184271	12	51580719	51611477	72	1608099	0.023982
_SET15_	ENSG00000123358	12	52416616	52453291	96	1608099	0.010497
_SET15_	ENSG00000139651	12	53574484	53584596	25	1608099	0.58706
_SET15_	ENSG00000172819	12	53604354	53626764	32	1608099	0.57586
_SET15_	ENSG00000170374	12	53720362	53739099	31	1608099	0.020061
_SET15_	ENSG00000185591	12	53773960	53810230	68	1608099	0.0057189
_SET15_	ENSG00000170653	12	53901640	54020199	201	1608099	0.026087
_SET15_	ENSG00000123364	12	54332535	54340328	19	1608099	0.11271
_SET15_	ENSG00000123407	12	54348618	54352740	13	1608099	0.12146
_SET15_	ENSG00000123388	12	54366910	54371427	5	1608099	0.14981
_SET15_	ENSG00000180818	12	54378849	54384063	6	1608099	0.021308
_SET15_	ENSG00000197757	12	54384408	54424607	61	1608099	0.012436
_SET15_	ENSG00000180806	12	54388679	54397121	10	1608099	0.0044282
_SET15_	ENSG00000037965	12	54402832	54407570	7	1608099	0.0017919
_SET15_	ENSG00000198353	12	54410715	54449813	61	1608099	0.060343
_SET15_	ENSG00000172789	12	54426637	54429142	6	1608099	0.16702
_SET15_	ENSG00000123405	12	54685895	54694905	6	1608099	0.35483
_SET15_	ENSG00000123307	12	55413729	55423798	23	1608099	0.35609
_SET15_	ENSG00000123411	12	56401443	56432219	31	1608099	0.046004
_SET15_	ENSG00000170581	12	56735381	56753939	22	1608099	0.08369
_SET15_	ENSG00000166888	12	57489191	57525922	62	1608099	0.088902
_SET15_	ENSG00000111087	12	57853918	57866045	31	1608099	0.14256
_SET15_	ENSG00000175197	12	57910371	57914300	3	1608099	0.87648
_SET15_	ENSG00000166268	12	70219084	70352877	493	1608099	0.17415
_SET15_	ENSG00000165891	12	77415027	77459360	133	1608099	0.058095
_SET15_	ENSG00000111046	12	81101277	81103253	5	1608099	0.54413
_SET15_	ENSG00000111049	12	81110691	81113452	5	1608099	0.33201
_SET15_	ENSG00000180318	12	85673885	85695562	42	1608099	0.050153
_SET15_	ENSG00000120798	12	95414005	95467479	131	1608099	0.23675
_SET15_	ENSG00000111145	12	96588160	96663613	191	1608099	0.044792
_SET15_	ENSG00000012504	12	100867486	100958191	141	1608099	0.43691
_SET15_	ENSG00000166211	12	101869199	101880775	36	1608099	0.52158
_SET15_	ENSG00000139352	12	103351464	103354294	4	1608099	0.10302
_SET15_	ENSG00000120837	12	104510855	104532067	41	1608099	0.27578
_SET15_	ENSG00000111783	12	106976685	107156581	372	1608099	0.0019862
_SET15_	ENSG00000110851	12	108126643	108155049	76	1608099	0.055828
_SET15_	ENSG00000187855	12	108168162	108170421	4	1608099	0.0086876
_SET15_	ENSG00000139445	12	109715784	109747025	62	1608099	0.00057518
_SET15_	ENSG00000111249	12	111471828	111788358	422	1608099	0.013471
_SET15_	ENSG00000089116	12	113899839	113910085	26	1608099	0.13885
_SET15_	ENSG00000089225	12	114791736	114846247	153	1608099	0.13999
_SET15_	ENSG00000135111	12	115108059	115121969	30	1608099	0.19905
_SET15_	ENSG00000135100	12	121416346	121440315	94	1608099	0.21548
_SET15_	ENSG00000175727	12	122516628	122631894	194	1608099	0.058357
_SET15_	ENSG00000179195	12	124456392	124499986	80	1608099	0.66602
_SET15_	ENSG00000196387	12	133656424	133684130	5	1608099	0.53946
_SET15_	ENSG00000214029	12	133694740	133707059	38	1608099	0.31019
_SET15_	ENSG00000256223	12	133707161	133736051	70	1608099	0.37897
_SET15_	ENSG00000090612	12	133707570	133783698	197	1608099	0.30368
_SET15_	ENSG00000227059	12	133794898	133812681	50	1608099	0.12738
_SET15_	ENSG00000169840	13	28366780	28368905	2	1608099	0.76866
_SET15_	ENSG00000139515	13	28494157	28500368	18	1608099	0.023289
_SET15_	ENSG00000165556	13	28536274	28545276	19	1608099	0.28735
_SET15_	ENSG00000120669	13	36742345	36871979	503	1608099	0.40548
_SET15_	ENSG00000133111	13	37393361	37403241	15	1608099	0.34021
_SET15_	ENSG00000120693	13	37418968	37494902	175	1608099	0.44065
_SET15_	ENSG00000150907	13	41129804	41240734	223	1608099	0.19026
_SET15_	ENSG00000120690	13	41506056	41635576	223	1608099	0.10335
_SET15_	ENSG00000102554	13	73629114	73651676	52	1608099	0.17887
_SET15_	ENSG00000118922	13	74260226	74708394	1344	1608099	0.69523
_SET15_	ENSG00000152192	13	79172497	79177673	8	1608099	0.0042039
_SET15_	ENSG00000125285	13	95361886	95364389	3	1608099	0.3053
_SET15_	ENSG00000139800	13	100615218	100624163	14	1608099	0.037052
_SET15_	ENSG00000043355	13	100634026	100639018	9	1608099	0.60451
_SET15_	ENSG00000182968	13	112721913	112726020	4	1608099	0.0077192
_SET15_	ENSG00000198176	13	114239013	114295785	87	1608099	0.016608
_SET15_	ENSG00000165804	14	21558205	21572881	31	1608099	0.43906
_SET15_	ENSG00000165821	14	21989232	22005350	35	1608099	0.76343
_SET15_	ENSG00000092067	14	23586513	23588825	7	1608099	0.14768
_SET15_	ENSG00000136367	14	23990066	24025401	51	1608099	0.012699
_SET15_	ENSG00000129535	14	24549316	24584223	49	1608099	0.24595
_SET15_	ENSG00000213928	14	24630262	24635774	6	1608099	0.23031
_SET15_	ENSG00000100968	14	24834879	24848810	31	1608099	0.060974
_SET15_	ENSG00000176165	14	29235050	29238870	3	1608099	0.091812
_SET15_	ENSG00000151322	14	33404139	34273382	2802	1608099	0.0031672
_SET15_	ENSG00000168348	14	36003248	36006260	4	1608099	0.00026717
_SET15_	ENSG00000136352	14	36985602	36990354	5	1608099	0.51016
_SET15_	ENSG00000136327	14	37049784	37051812	3	1608099	0.030559
_SET15_	ENSG00000198807	14	37126773	37148920	73	1608099	0.51665
_SET15_	ENSG00000129514	14	38059189	38069245	21	1608099	0.053171
_SET15_	ENSG00000165588	14	57267425	57277197	8	1608099	0.00058454
_SET15_	ENSG00000184302	14	60975669	60979568	7	1608099	0.050441
_SET15_	ENSG00000126778	14	61110133	61124977	14	1608099	0.19172
_SET15_	ENSG00000100625	14	61176246	61191066	19	1608099	0.099085
_SET15_	ENSG00000100644	14	62162231	62214976	95	1608099	0.27744
_SET15_	ENSG00000140009	14	64550950	64804830	623	1608099	0.21501
_SET15_	ENSG00000089775	14	64915824	64971931	123	1608099	0.25503
_SET15_	ENSG00000125952	14	65472892	65569413	242	1608099	0.10792
_SET15_	ENSG00000119614	14	74706175	74729441	92	1608099	0.29184
_SET15_	ENSG00000119608	14	75319736	75330537	23	1608099	0.15301
_SET15_	ENSG00000170345	14	75745477	75748933	8	1608099	0.32234
_SET15_	ENSG00000140044	14	75894419	75940814	138	1608099	0.6294
_SET15_	ENSG00000156127	14	75988768	76013358	58	1608099	0.08934
_SET15_	ENSG00000119715	14	76776957	76968178	776	1608099	0.77161
_SET15_	ENSG00000053254	14	89591215	90085493	1415	1608099	0.26597
_SET15_	ENSG00000133937	14	95234553	95236562	4	1608099	0.55662
_SET15_	ENSG00000127152	14	99635624	99737861	271	1608099	4.2e-13
_SET15_	ENSG00000100811	14	100704635	100749129	95	1608099	0.33263
_SET15_	ENSG00000179627	14	105266933	105271049	8	1608099	0.078457
_SET15_	ENSG00000182636	15	23930565	23932450	2	1608099	0.31929
_SET15_	ENSG00000169926	15	31619058	31727868	281	1608099	0.10016
_SET15_	ENSG00000198146	15	35270542	35280488	14	1608099	0.58964
_SET15_	ENSG00000134138	15	37181406	37393504	436	1608099	0.002302
_SET15_	ENSG00000174197	15	41913422	42062141	269	1608099	0.00076569
_SET15_	ENSG00000140265	15	43650370	43663223	26	1608099	0.72444
_SET15_	ENSG00000169856	15	53049637	53083273	80	1608099	1.45e-05
_SET15_	ENSG00000181827	15	56379478	56535483	417	1608099	0.15455
_SET15_	ENSG00000137871	15	56922379	57210769	559	1608099	0.14105
_SET15_	ENSG00000140262	15	57210821	57591479	940	1608099	0.0031161
_SET15_	ENSG00000171956	15	60296421	60353929	172	1608099	0.34519
_SET15_	ENSG00000069667	15	60780483	61521518	2033	1608099	0.011684
_SET15_	ENSG00000166949	15	67356101	67487533	386	1608099	0.18696
_SET15_	ENSG00000188779	15	68112042	68126899	34	1608099	7.64e-08
_SET15_	ENSG00000129028	15	71173681	71185124	12	1608099	0.040432
_SET15_	ENSG00000159556	15	76629065	76634817	17	1608099	1.3e-06
_SET15_	ENSG00000172379	15	80696692	80890278	503	1608099	0.57015
_SET15_	ENSG00000169594	15	83924655	83953466	40	1608099	3.66e-05
_SET15_	ENSG00000176371	15	85144217	85171027	54	1608099	0.00014264
_SET15_	ENSG00000166823	15	90291892	90294541	6	1608099	0.19156
_SET15_	ENSG00000188095	15	90303822	90321982	84	1608099	0.0077317
_SET15_	ENSG00000140548	15	90544624	90625438	200	1608099	0.042198
_SET15_	ENSG00000185551	15	96869167	96883492	14	1608099	0.19717
_SET15_	ENSG00000068305	15	100017370	100256671	580	1608099	0.29225
_SET15_	ENSG00000005513	16	1031808	1036979	27	1608099	0.0011296
_SET15_	ENSG00000167967	16	2273567	2285743	17	1608099	0.96613
_SET15_	ENSG00000162068	16	2521500	2524146	1	1608099	0.4623
_SET15_	ENSG00000130182	16	3138891	3149318	30	1608099	0.43171
_SET15_	ENSG00000122386	16	3162561	3170518	15	1608099	0.85126
_SET15_	ENSG00000085644	16	3179778	3192806	20	1608099	0.24391
_SET15_	ENSG00000006194	16	3313743	3351401	48	1608099	0.50885
_SET15_	ENSG00000162086	16	3355406	3368852	28	1608099	0.38437
_SET15_	ENSG00000140987	16	3432085	3451065	41	1608099	0.71923
_SET15_	ENSG00000103343	16	3451235	3459370	18	1608099	0.80284
_SET15_	ENSG00000167981	16	3486104	3493542	37	1608099	0.21205
_SET15_	ENSG00000090447	16	4307187	4323076	24	1608099	0.1629
_SET15_	ENSG00000126603	16	4364762	4389598	57	1608099	0.0021603
_SET15_	ENSG00000103199	16	4798240	4817625	83	1608099	0.01253
_SET15_	ENSG00000189067	16	11641853	11730237	376	1608099	0.6583
_SET15_	ENSG00000155592	16	25247322	25269252	50	1608099	0.17281
_SET15_	ENSG00000103495	16	29817427	29823649	3	1608099	0.097414
_SET15_	ENSG00000149922	16	30097114	30103208	10	1608099	2.76e-05
_SET15_	ENSG00000180035	16	30389427	30411429	43	1608099	0.014357
_SET15_	ENSG00000179965	16	30418618	30440920	20	1608099	0.0082278
_SET15_	ENSG00000169951	16	30565085	30569819	5	1608099	0.49616
_SET15_	ENSG00000197162	16	30585061	30597092	11	1608099	0.082336
_SET15_	ENSG00000102870	16	30789778	30798523	2	1608099	0.015599
_SET15_	ENSG00000167394	16	31072164	31085641	17	1608099	0.00029682
_SET15_	ENSG00000167395	16	31085743	31095517	14	1608099	0.00043994
_SET15_	ENSG00000185947	16	31885079	31928668	23	1608099	0.025665
_SET15_	ENSG00000102935	16	49521435	49891830	1088	1608099	0.0097459
_SET15_	ENSG00000103449	16	51169886	51185278	22	1608099	0.30529
_SET15_	ENSG00000177508	16	54317216	54320675	3	1608099	0.3496
_SET15_	ENSG00000176842	16	54964774	54968397	8	1608099	0.34652
_SET15_	ENSG00000159387	16	55357672	55364672	30	1608099	0.02824
_SET15_	ENSG00000166188	16	58028572	58034357	11	1608099	0.97471
_SET15_	ENSG00000102878	16	67197288	67203848	3	1608099	0.005215
_SET15_	ENSG00000205250	16	67226072	67232821	10	1608099	0.030898
_SET15_	ENSG00000102974	16	67596310	67673086	96	1608099	0.058428
_SET15_	ENSG00000072736	16	68118654	68263162	221	1608099	0.25744
_SET15_	ENSG00000184939	16	68563993	68609975	186	1608099	0.097524
_SET15_	ENSG00000102908	16	69598997	69738569	282	1608099	0.016585
_SET15_	ENSG00000157429	16	71498453	71598992	170	1608099	0.00047431
_SET15_	ENSG00000102984	16	71893583	71929239	68	1608099	0.00047125
_SET15_	ENSG00000140836	16	72816784	73093597	736	1608099	6.03e-05
_SET15_	ENSG00000178573	16	79619740	79634611	57	1608099	0.081792
_SET15_	ENSG00000166454	16	81069452	81080963	28	1608099	0.69379
_SET15_	ENSG00000140968	16	85932409	85956215	87	1608099	0.004891
_SET15_	ENSG00000103241	16	86544133	86548076	15	1608099	0.29001
_SET15_	ENSG00000176678	16	86609974	86615303	14	1608099	0.27707
_SET15_	ENSG00000185669	16	88744090	88752901	18	1608099	0.32247
_SET15_	ENSG00000170100	16	89284118	89295363	62	1608099	0.016464
_SET15_	ENSG00000205899	17	1173853	1174754	1	1608099	0.04469
_SET15_	ENSG00000177374	17	1957448	1962981	10	1608099	0.0024754
_SET15_	ENSG00000070444	17	2287354	2304412	49	1608099	0.14887
_SET15_	ENSG00000167840	17	5008836	5026411	45	1608099	0.019064
_SET15_	ENSG00000180626	17	5082831	5095178	29	1608099	0.1457
_SET15_	ENSG00000174282	17	7362685	7387582	55	1608099	0.013619
_SET15_	ENSG00000129194	17	7491496	7493488	5	1608099	7.05e-09
_SET15_	ENSG00000141510	17	7565097	7590856	81	1608099	0.0081951
_SET15_	ENSG00000179111	17	8023908	8027410	10	1608099	0.0028668
_SET15_	ENSG00000065320	17	8924859	9147317	851	1608099	0.65691
_SET15_	ENSG00000154957	17	11880756	11900827	40	1608099	0.94505
_SET15_	ENSG00000141040	17	16454701	16472520	16	1608099	0.93066
_SET15_	ENSG00000072310	17	17713713	17740325	39	1608099	0.0024018
_SET15_	ENSG00000109101	17	26833261	26865914	81	1608099	0.14597
_SET15_	ENSG00000171532	17	37759789	37766030	6	1608099	0.7953
_SET15_	ENSG00000161405	17	37921198	38020441	225	1608099	0.71816
_SET15_	ENSG00000126351	17	38214543	38250120	55	1608099	0.037562
_SET15_	ENSG00000126368	17	38249040	38256978	16	1608099	0.5297
_SET15_	ENSG00000131759	17	38465444	38513094	64	1608099	0.010823
_SET15_	ENSG00000173757	17	40351186	40428725	80	1608099	0.17783
_SET15_	ENSG00000126561	17	40439565	40463961	53	1608099	0.026614
_SET15_	ENSG00000168610	17	40465342	40540586	136	1608099	0.0007394
_SET15_	ENSG00000108788	17	40719086	40725257	13	1608099	0.22821
_SET15_	ENSG00000175832	17	41605212	41656988	102	1608099	0.65193
_SET15_	ENSG00000005102	17	41717756	41739322	64	1608099	0.72428
_SET15_	ENSG00000073861	17	45810610	45823485	43	1608099	5.74e-06
_SET15_	ENSG00000189120	17	45922279	45933240	31	1608099	0.00065955
_SET15_	ENSG00000167182	17	45973516	46006323	61	1608099	0.0031177
_SET15_	ENSG00000082641	17	46125691	46138849	23	1608099	9.82e-05
_SET15_	ENSG00000120094	17	46605888	46608359	4	1608099	0.048994
_SET15_	ENSG00000173917	17	46618256	46623441	15	1608099	0.037623
_SET15_	ENSG00000120093	17	46626232	46682274	121	1608099	0.00096086
_SET15_	ENSG00000182742	17	46652875	46657473	7	1608099	0.048828
_SET15_	ENSG00000120075	17	46668619	46671323	8	1608099	0.010238
_SET15_	ENSG00000108511	17	46671639	46682354	22	1608099	0.00055196
_SET15_	ENSG00000260027	17	46684594	46710934	77	1608099	0.00036293
_SET15_	ENSG00000120068	17	46688739	46692478	6	1608099	0.012236
_SET15_	ENSG00000170689	17	46698518	46703839	16	1608099	0.045458
_SET15_	ENSG00000159184	17	46802125	46806540	7	1608099	0.62534
_SET15_	ENSG00000198740	17	47366568	47439835	160	1608099	0.01643
_SET15_	ENSG00000108813	17	48046334	48052321	14	1608099	0.73877
_SET15_	ENSG00000064195	17	48067369	48072588	22	1608099	0.76763
_SET15_	ENSG00000108924	17	53342373	53402426	134	1608099	0.0012463
_SET15_	ENSG00000136451	17	56048910	56065620	25	1608099	0.2437
_SET15_	ENSG00000176160	17	56497528	56565745	90	1608099	0.09003
_SET15_	ENSG00000121068	17	59477257	59486827	26	1608099	0.65105
_SET15_	ENSG00000121075	17	59529765	59562471	76	1608099	0.51727
_SET15_	ENSG00000125398	17	70117161	70122561	9	1608099	0.86303
_SET15_	ENSG00000129654	17	74132414	74137380	8	1608099	0.23216
_SET15_	ENSG00000197063	17	79876146	79885590	3	1608099	0.089607
_SET15_	ENSG00000141568	17	80477589	80602538	514	1608099	0.41139
_SET15_	ENSG00000141579	17	80787311	80798454	35	1608099	0.93421
_SET15_	ENSG00000177426	18	3411606	3458409	136	1608099	0.45658
_SET15_	ENSG00000198081	18	5289018	5297052	21	1608099	0.86662
_SET15_	ENSG00000175322	18	14057456	14132489	143	1608099	0.60155
_SET15_	ENSG00000141448	18	19749404	19782491	32	1608099	0.0081193
_SET15_	ENSG00000198795	18	22641890	22932154	741	1608099	4.65e-08
_SET15_	ENSG00000186812	18	32820994	32847097	46	1608099	0.41707
_SET15_	ENSG00000186814	18	32831032	32870196	86	1608099	0.66909
_SET15_	ENSG00000172466	18	32912176	32925446	26	1608099	0.9363
_SET15_	ENSG00000186496	18	32946661	32957301	21	1608099	0.95606
_SET15_	ENSG00000215474	18	44746293	44775554	68	1608099	0.21254
_SET15_	ENSG00000175387	18	45357922	45457515	180	1608099	0.059163
_SET15_	ENSG00000184828	18	45553044	45937123	1405	1608099	0.01761
_SET15_	ENSG00000141646	18	48494410	48611415	125	1608099	0.82663
_SET15_	ENSG00000196628	18	52889562	53332018	698	1608099	3.69e-05
_SET15_	ENSG00000119547	18	55102917	55158529	198	1608099	6.28e-05
_SET15_	ENSG00000134438	18	56934267	56941318	19	1608099	0.025477
_SET15_	ENSG00000179981	18	72922710	73001905	262	1608099	0.07995
_SET15_	ENSG00000101493	18	74069644	74207146	412	1608099	0.00020497
_SET15_	ENSG00000130856	18	74534563	74682683	372	1608099	0.15129
_SET15_	ENSG00000256463	18	76740275	76762677	49	1608099	0.0004672
_SET15_	ENSG00000131196	18	77155856	77289325	600	1608099	0.022257
_SET15_	ENSG00000101544	18	77866915	77905406	130	1608099	0.19377
_SET15_	ENSG00000071564	19	1609291	1652604	100	1608099	0.021132
_SET15_	ENSG00000205922	19	1752372	1780987	83	1608099	0.44203
_SET15_	ENSG00000129911	19	1852399	1863567	25	1608099	1.34e-05
_SET15_	ENSG00000172006	19	2819872	2835771	82	1608099	0.41967
_SET15_	ENSG00000186300	19	2841433	2860482	56	1608099	0.61322
_SET15_	ENSG00000172000	19	2867333	2878515	44	1608099	0.79769
_SET15_	ENSG00000171970	19	2900896	2918474	95	1608099	0.17649
_SET15_	ENSG00000175691	19	2933216	2944969	46	1608099	0.68403
_SET15_	ENSG00000141905	19	3359561	3469215	372	1608099	0.35128
_SET15_	ENSG00000173976	19	3769087	3772233	9	1608099	0.59773
_SET15_	ENSG00000178951	19	4044362	4066943	39	1608099	0.0014597
_SET15_	ENSG00000060566	19	4153598	4173051	59	1608099	0.00026896
_SET15_	ENSG00000087903	19	5993175	6199583	581	1608099	0.37555
_SET15_	ENSG00000130544	19	7069455	7087979	63	1608099	0.88769
_SET15_	ENSG00000198816	19	7580178	7585912	10	1608099	0.60184
_SET15_	ENSG00000167785	19	8920380	8943004	69	1608099	0.27616
_SET15_	ENSG00000188321	19	9434448	9461838	63	1608099	0.019744
_SET15_	ENSG00000270011	19	9434850	9493293	132	1608099	0.022617
_SET15_	ENSG00000188629	19	9435021	9493293	130	1608099	0.022464
_SET15_	ENSG00000174652	19	9523272	9546254	78	1608099	0.030992
_SET15_	ENSG00000198028	19	9577183	9609283	93	1608099	0.041385
_SET15_	ENSG00000171466	19	9759330	9785776	60	1608099	0.088109
_SET15_	ENSG00000196605	19	9862669	9903856	70	1608099	0.066261
_SET15_	ENSG00000220201	19	10415479	10420556	11	1608099	0.70676
_SET15_	ENSG00000198551	19	11670189	11729950	165	1608099	0.05747
_SET15_	ENSG00000197933	19	11832080	11849824	48	1608099	0.1982
_SET15_	ENSG00000197044	19	11877815	11894893	73	1608099	0.79018
_SET15_	ENSG00000177599	19	11908482	11920437	22	1608099	0.29509
_SET15_	ENSG00000171295	19	11925099	11946016	77	1608099	0.26729
_SET15_	ENSG00000171291	19	11959541	11994565	104	1608099	0.56119
_SET15_	ENSG00000198429	19	11998599	12025144	68	1608099	0.35196
_SET15_	ENSG00000196757	19	12035883	12061588	71	1608099	0.70633
_SET15_	ENSG00000197054	19	12035890	12091196	178	1608099	0.74939
_SET15_	ENSG00000197647	19	12125547	12146556	36	1608099	0.6033
_SET15_	ENSG00000257446	19	12154620	12167127	22	1608099	0.43178
_SET15_	ENSG00000223547	19	12175514	12192380	44	1608099	0.27128
_SET15_	ENSG00000132010	19	12203658	12251222	88	1608099	0.039081
_SET15_	ENSG00000257591	19	12251032	12267546	21	1608099	0.06452
_SET15_	ENSG00000197857	19	12335501	12405702	145	1608099	0.28718
_SET15_	ENSG00000188868	19	12428291	12444534	32	1608099	0.25185
_SET15_	ENSG00000198342	19	12460185	12476719	13	1608099	0.17839
_SET15_	ENSG00000196466	19	12500830	12512085	10	1608099	0.40241
_SET15_	ENSG00000180855	19	12540521	12551926	73	1608099	0.014177
_SET15_	ENSG00000242852	19	12571998	12624668	159	1608099	0.017327
_SET15_	ENSG00000249709	19	12636184	12662356	54	1608099	0.50934
_SET15_	ENSG00000173875	19	12721732	12742735	55	1608099	0.39035
_SET15_	ENSG00000171223	19	12902310	12904124	2	1608099	0.91503
_SET15_	ENSG00000105610	19	12995237	12997995	3	1608099	0.5855
_SET15_	ENSG00000008441	19	13106422	13209610	147	1608099	0.36424
_SET15_	ENSG00000104903	19	13209847	13213975	14	1608099	0.22669
_SET15_	ENSG00000160877	19	13228917	13251955	35	1608099	0.12189
_SET15_	ENSG00000132024	19	14017014	14041692	30	1608099	0.61163
_SET15_	ENSG00000132005	19	14072350	14117851	31	1608099	0.35017
_SET15_	ENSG00000011451	19	15532319	15560762	23	1608099	0.0040393
_SET15_	ENSG00000127528	19	16435628	16438685	9	1608099	0.073781
_SET15_	ENSG00000160113	19	17342692	17356749	33	1608099	0.39125
_SET15_	ENSG00000130522	19	18390563	18392432	2	1608099	0.021421
_SET15_	ENSG00000213999	19	19256377	19303400	186	1608099	0.074766
_SET15_	ENSG00000064490	19	19303008	19312678	16	1608099	0.0071866
_SET15_	ENSG00000105717	19	19672522	19729725	82	1608099	0.26102
_SET15_	ENSG00000181896	19	19779605	19794318	34	1608099	0.012832
_SET15_	ENSG00000105708	19	19821280	19843906	58	1608099	0.35208
_SET15_	ENSG00000081665	19	19896648	19932560	99	1608099	0.96839
_SET15_	ENSG00000256771	19	19976695	20005483	86	1608099	0.79403
_SET15_	ENSG00000184635	19	20011722	20046384	98	1608099	0.93855
_SET15_	ENSG00000197124	19	20107867	20150315	150	1608099	0.94176
_SET15_	ENSG00000213988	19	20188803	20237885	122	1608099	0.33726
_SET15_	ENSG00000256229	19	20278037	20311299	106	1608099	0.85735
_SET15_	ENSG00000237440	19	20718631	20748615	155	1608099	0.51724
_SET15_	ENSG00000188171	19	20802867	20844402	214	1608099	0.32087
_SET15_	ENSG00000160229	19	20959110	20991922	240	1608099	0.17033
_SET15_	ENSG00000105750	19	21106028	21133503	141	1608099	0.1483
_SET15_	ENSG00000118620	19	21203426	21242856	96	1608099	0.42736
_SET15_	ENSG00000160352	19	21264965	21308073	154	1608099	0.17228
_SET15_	ENSG00000196705	19	21324827	21373034	94	1608099	0.376
_SET15_	ENSG00000182141	19	21473962	21512227	83	1608099	0.66662
_SET15_	ENSG00000196268	19	21579921	21610375	106	1608099	0.72117
_SET15_	ENSG00000197020	19	21905568	21950430	188	1608099	0.46041
_SET15_	ENSG00000198521	19	21987752	22034927	138	1608099	0.84323
_SET15_	ENSG00000160321	19	22115760	22193751	256	1608099	0.44233
_SET15_	ENSG00000197134	19	22235254	22274282	175	1608099	0.68544
_SET15_	ENSG00000196109	19	22361893	22379753	46	1608099	0.45354
_SET15_	ENSG00000196350	19	22469210	22499978	50	1608099	0.10155
_SET15_	ENSG00000197360	19	22573821	22715287	445	1608099	0.36729
_SET15_	ENSG00000229676	19	22817126	22850472	154	1608099	0.012282
_SET15_	ENSG00000213973	19	22939007	22966909	134	1608099	0.030909
_SET15_	ENSG00000183850	19	23258012	23330021	154	1608099	0.43099
_SET15_	ENSG00000196081	19	23404401	23433192	70	1608099	0.24331
_SET15_	ENSG00000167232	19	23487793	23578362	279	1608099	0.012162
_SET15_	ENSG00000197372	19	23708433	23870022	408	1608099	0.041747
_SET15_	ENSG00000198597	19	30719197	31204445	1140	1608099	2.09e-08
_SET15_	ENSG00000121297	19	31765851	31840453	182	1608099	0.23373
_SET15_	ENSG00000245848	19	33790840	33793470	5	1608099	0.98494
_SET15_	ENSG00000153879	19	33864236	33873592	22	1608099	0.038861
_SET15_	ENSG00000153896	19	35248981	35264134	27	1608099	0.34464
_SET15_	ENSG00000105698	19	35759881	35770724	32	1608099	0.75578
_SET15_	ENSG00000105672	19	36132647	36135773	4	1608099	0.076086
_SET15_	ENSG00000011590	19	36195429	36207940	29	1608099	0.22017
_SET15_	ENSG00000105261	19	36602104	36604613	8	1608099	0.0029708
_SET15_	ENSG00000186017	19	36936021	36980804	102	1608099	0.2938
_SET15_	ENSG00000186020	19	37025676	37096178	149	1608099	0.097065
_SET15_	ENSG00000161298	19	37095719	37119499	38	1608099	0.066117
_SET15_	ENSG00000189042	19	37178514	37218603	87	1608099	0.082956
_SET15_	ENSG00000267041	19	37205285	37263727	116	1608099	0.22527
_SET15_	ENSG00000251247	19	37341263	37403931	135	1608099	0.0053108
_SET15_	ENSG00000185869	19	37379026	37407193	53	1608099	0.0058201
_SET15_	ENSG00000196967	19	37597636	37663643	134	1608099	1.6e-05
_SET15_	ENSG00000245680	19	37672481	37709055	59	1608099	0.0024986
_SET15_	ENSG00000188283	19	37708828	37734828	32	1608099	0.042834
_SET15_	ENSG00000181666	19	37803739	37860267	110	1608099	0.051768
_SET15_	ENSG00000213921	19	40267235	40276775	18	1608099	0.31518
_SET15_	ENSG00000128000	19	40534167	40562116	58	1608099	0.060649
_SET15_	ENSG00000142025	19	42348806	42356401	9	1608099	0.063519
_SET15_	ENSG00000105732	19	42572629	42585701	5	1608099	0.18916
_SET15_	ENSG00000028277	19	42590263	42700737	121	1608099	0.18598
_SET15_	ENSG00000105722	19	42751724	42759309	10	1608099	0.030035
_SET15_	ENSG00000079432	19	42772689	42799949	23	1608099	0.00909
_SET15_	ENSG00000176472	19	44029649	44040282	21	1608099	0.10703
_SET15_	ENSG00000176222	19	44376515	44405537	52	1608099	0.08359
_SET15_	ENSG00000159905	19	44455375	44471861	48	1608099	0.020597
_SET15_	ENSG00000186026	19	44576297	44593766	35	1608099	0.35768
_SET15_	ENSG00000267680	19	44598492	44612479	46	1608099	0.094169
_SET15_	ENSG00000256294	19	44616334	44637027	34	1608099	0.17584
_SET15_	ENSG00000167380	19	44669226	44682534	13	1608099	0.91539
_SET15_	ENSG00000131115	19	44711700	44741421	30	1608099	0.44358
_SET15_	ENSG00000062370	19	44830708	44871377	137	1608099	0.37719
_SET15_	ENSG00000167384	19	44979854	45004576	111	1608099	0.18537
_SET15_	ENSG00000104856	19	45504688	45541452	83	1608099	0.0092763
_SET15_	ENSG00000170684	19	45574758	45579846	4	1608099	0.1323
_SET15_	ENSG00000125740	19	45971253	45978437	21	1608099	0.2909
_SET15_	ENSG00000177045	19	46268043	46272484	5	1608099	0.0015978
_SET15_	ENSG00000170608	19	46367247	46377055	26	1608099	0.0034147
_SET15_	ENSG00000176182	19	46393278	46405862	40	1608099	0.0012524
_SET15_	ENSG00000124440	19	46800303	46846690	168	1608099	0.60764
_SET15_	ENSG00000130751	19	47523077	47549033	69	1608099	0.0095685
_SET15_	ENSG00000105419	19	47906381	47922780	29	1608099	0.019813
_SET15_	ENSG00000178928	19	48304500	48322308	74	1608099	0.57585
_SET15_	ENSG00000105392	19	48322703	48346587	161	1608099	0.37964
_SET15_	ENSG00000259009	19	48337701	48364769	152	1608099	0.26768
_SET15_	ENSG00000178150	19	48675575	48790865	493	1608099	0.3274
_SET15_	ENSG00000105516	19	49133287	49140695	11	1608099	0.43495
_SET15_	ENSG00000074219	19	49843852	49865714	39	1608099	0.64412
_SET15_	ENSG00000126456	19	50162826	50169132	11	1608099	0.00099283
_SET15_	ENSG00000169136	19	50431959	50437192	24	1608099	0.010519
_SET15_	ENSG00000142528	19	50528971	50556671	44	1608099	0.8921
_SET15_	ENSG00000131408	19	50832910	50886239	102	1608099	0.14451
_SET15_	ENSG00000269404	19	50922195	50934570	44	1608099	0.13851
_SET15_	ENSG00000105497	19	52074551	52092991	66	1608099	0.28874
_SET15_	ENSG00000198093	19	52392477	52408293	43	1608099	0.12497
_SET15_	ENSG00000176024	19	52430400	52452012	76	1608099	0.019993
_SET15_	ENSG00000256683	19	52467596	52490109	70	1608099	0.0059038
_SET15_	ENSG00000197619	19	52494585	52511483	58	1608099	0.033601
_SET15_	ENSG00000142556	19	52516018	52533493	43	1608099	0.096987
_SET15_	ENSG00000197608	19	52567719	52599018	100	1608099	0.3841
_SET15_	ENSG00000196267	19	52657117	52674896	52	1608099	0.86034
_SET15_	ENSG00000198482	19	53030905	53067717	145	1608099	0.0048831
_SET15_	ENSG00000167766	19	53097313	53193749	450	1608099	0.12627
_SET15_	ENSG00000189190	19	53267448	53290044	124	1608099	0.3164
_SET15_	ENSG00000213799	19	53837002	53858122	96	1608099	0.15264
_SET15_	ENSG00000203326	19	53868946	53895470	109	1608099	0.82085
_SET15_	ENSG00000130844	19	54024235	54083523	308	1608099	0.11802
_SET15_	ENSG00000204595	19	54135310	54140263	12	1608099	0.48395
_SET15_	ENSG00000197483	19	55987699	55995854	29	1608099	0.9222
_SET15_	ENSG00000218891	19	56088899	56092211	11	1608099	0.66845
_SET15_	ENSG00000171443	19	56111388	56114504	6	1608099	0.63993
_SET15_	ENSG00000261221	19	56116771	56128635	22	1608099	0.0051885
_SET15_	ENSG00000179922	19	56132108	56135967	5	1608099	0.00047655
_SET15_	ENSG00000213015	19	56146382	56154835	27	1608099	0.0029328
_SET15_	ENSG00000171425	19	56146825	56156988	30	1608099	0.0047576
_SET15_	ENSG00000142409	19	56598732	56632649	72	1608099	0.20212
_SET15_	ENSG00000167685	19	56643968	56672262	71	1608099	0.40682
_SET15_	ENSG00000197213	19	56700939	56709289	35	1608099	0.65318
_SET15_	ENSG00000204532	19	56713670	56720821	41	1608099	0.15222
_SET15_	ENSG00000131848	19	56732681	56879752	459	1608099	0.40579
_SET15_	ENSG00000018869	19	56887413	56904914	50	1608099	0.54628
_SET15_	ENSG00000198046	19	56950694	56989434	96	1608099	0.31561
_SET15_	ENSG00000197951	19	57106632	57137849	130	1608099	0.21334
_SET15_	ENSG00000127903	19	57174020	57183151	52	1608099	0.28247
_SET15_	ENSG00000198300	19	57321445	57352096	47	1608099	0.19387
_SET15_	ENSG00000258873	19	57665389	57678811	55	1608099	0.34877
_SET15_	ENSG00000197714	19	57791419	57804937	45	1608099	0.45775
_SET15_	ENSG00000186230	19	57946697	57956853	21	1608099	0.18694
_SET15_	ENSG00000251369	19	58046625	58071231	29	1608099	0.021376
_SET15_	ENSG00000180532	19	58180303	58190520	26	1608099	0.76326
_SET15_	ENSG00000083814	19	58231119	58238992	17	1608099	0.62398
_SET15_	ENSG00000269343	19	58331099	58370018	98	1608099	0.82485
_SET15_	ENSG00000204514	19	58360099	58400442	101	1608099	0.62513
_SET15_	ENSG00000166704	19	58488421	58514717	91	1608099	0.047507
_SET15_	ENSG00000152467	19	58545400	58565999	43	1608099	0.099779
_SET15_	ENSG00000121413	19	58595205	58629794	148	1608099	0.024355
_SET15_	ENSG00000171606	19	58694396	58724928	66	1608099	0.68734
_SET15_	ENSG00000198131	19	58739960	58788815	153	1608099	0.009454
_SET15_	ENSG00000182318	19	58838385	58853698	43	1608099	0.0083336
_SET15_	ENSG00000174586	19	58865723	58874214	10	1608099	0.010929
_SET15_	ENSG00000083838	19	58985384	58992597	14	1608099	0.16462
_SET15_	ENSG00000099326	19	59073298	59084942	22	1608099	0.65562
_SET15_	ENSG00000177732	20	306207	310865	17	1608099	0.67368
_SET15_	ENSG00000125878	20	584441	591042	13	1608099	0.18183
_SET15_	ENSG00000215397	20	642240	656823	37	1608099	0.063711
_SET15_	ENSG00000088876	20	2462463	2505348	96	1608099	0.79395
_SET15_	ENSG00000088881	20	2673524	2740753	186	1608099	0.53078
_SET15_	ENSG00000125850	20	17937623	18039832	376	1608099	0.035761
_SET15_	ENSG00000125846	20	18269121	18297640	87	1608099	0.10494
_SET15_	ENSG00000125816	20	21376005	21378666	1	1608099	0.9345
_SET15_	ENSG00000125820	20	21491648	21494664	5	1608099	0.86409
_SET15_	ENSG00000125813	20	21686297	21696620	9	1608099	0.018048
_SET15_	ENSG00000125798	20	22561643	22566093	6	1608099	0.74515
_SET15_	ENSG00000125812	20	23342787	23353700	30	1608099	0.46321
_SET15_	ENSG00000100987	20	25051521	25062996	34	1608099	0.10901
_SET15_	ENSG00000130684	20	25654851	25677477	42	1608099	0.11174
_SET15_	ENSG00000179772	20	30432103	30433420	2	1608099	0.12712
_SET15_	ENSG00000126003	20	30780306	30795594	12	1608099	0.01473
_SET15_	ENSG00000101412	20	32263489	32274210	17	1608099	0.023503
_SET15_	ENSG00000131061	20	32319463	32380075	86	1608099	0.00027879
_SET15_	ENSG00000118707	20	35201891	35222353	16	1608099	0.0061259
_SET15_	ENSG00000204103	20	39314488	39317880	2	1608099	0.017098
_SET15_	ENSG00000174306	20	39807088	39946312	242	1608099	0.014689
_SET15_	ENSG00000101057	20	42295754	42345136	116	1608099	0.93741
_SET15_	ENSG00000101076	20	42984340	43061485	226	1608099	0.53277
_SET15_	ENSG00000124232	20	43935491	43945803	19	1608099	0.39896
_SET15_	ENSG00000124216	20	48599536	48605423	28	1608099	0.0035628
_SET15_	ENSG00000172216	20	48807376	48809212	1	1608099	0.2257
_SET15_	ENSG00000101126	20	49505585	49547958	89	1608099	0.089486
_SET15_	ENSG00000101096	20	50003494	50179370	507	1608099	0.59933
_SET15_	ENSG00000101115	20	50400581	50419059	74	1608099	0.013348
_SET15_	ENSG00000182463	20	51588946	52111869	1379	1608099	0.23105
_SET15_	ENSG00000171940	20	52183604	52226446	86	1608099	0.48902
_SET15_	ENSG00000087510	20	55204358	55214339	14	1608099	0.49754
_SET15_	ENSG00000124092	20	56071035	56100708	93	1608099	0.70539
_SET15_	ENSG00000130700	20	61038553	61051026	42	1608099	0.65493
_SET15_	ENSG00000101190	20	61472467	61493115	72	1608099	0.090688
_SET15_	ENSG00000101216	20	62218955	62258394	157	1608099	0.1168
_SET15_	ENSG00000197114	20	62338817	62367494	72	1608099	0.73066
_SET15_	ENSG00000125520	20	62371214	62374858	11	1608099	0.7589
_SET15_	ENSG00000130584	20	62375019	62462597	383	1608099	0.41834
_SET15_	ENSG00000196700	20	62588055	62680113	181	1608099	0.16858
_SET15_	ENSG00000203883	20	62679076	62680994	1	1608099	0.4618
_SET15_	ENSG00000196132	20	62783144	62873604	268	1608099	4.46e-05
_SET15_	ENSG00000154727	21	27106881	27144771	47	1608099	0.13564
_SET15_	ENSG00000156273	21	30566392	31003071	814	1608099	0.74752
_SET15_	ENSG00000205927	21	34398153	34401504	8	1608099	0.28756
_SET15_	ENSG00000184221	21	34442450	34444726	4	1608099	0.17932
_SET15_	ENSG00000159216	21	36160098	37376965	3680	1608099	0.16827
_SET15_	ENSG00000159263	21	38071433	38122218	155	1608099	0.032708
_SET15_	ENSG00000157554	21	39751949	40033704	949	1608099	0.1305
_SET15_	ENSG00000157557	21	40177231	40196879	41	1608099	0.00011577
_SET15_	ENSG00000141956	21	43218385	43299591	405	1608099	0.28601
_SET15_	ENSG00000173276	21	43406940	43430496	61	1608099	0.64816
_SET15_	ENSG00000160199	21	44394620	44453691	281	1608099	0.07072
_SET15_	ENSG00000183570	21	47063608	47362368	659	1608099	0.16901
_SET15_	ENSG00000063515	22	19136089	19137796	5	1608099	0.23993
_SET15_	ENSG00000184058	22	19744226	19771116	95	1608099	0.12138
_SET15_	ENSG00000169548	22	22868060	22874613	6	1608099	0.41618
_SET15_	ENSG00000100219	22	29190543	29196585	7	1608099	0.42612
_SET15_	ENSG00000175329	22	35462129	35483380	111	1608099	0.64409
_SET15_	ENSG00000100146	22	38366693	38383429	12	1608099	0.0072069
_SET15_	ENSG00000185022	22	38597889	38612518	33	1608099	0.06564
_SET15_	ENSG00000128272	22	39915700	39918691	2	1608099	0.52317
_SET15_	ENSG00000167074	22	41763337	41795330	60	1608099	7.1e-07
_SET15_	ENSG00000198911	22	42229109	42303312	167	1608099	0.0026768
_SET15_	ENSG00000186951	22	46546424	46639653	205	1608099	0.74207
_SET15_	ENSG00000100426	22	50247490	50283726	134	1608099	0.75917
_SET16_	GENE	CHR	START	STOP	NSNPS	N	P
_SET16_	ENSG00000188976	1	879584	894689	50	1608099	0.37996
_SET16_	ENSG00000188290	1	934342	935552	3	1608099	0.42563
_SET16_	ENSG00000157933	1	2160134	2241558	231	1608099	0.067838
_SET16_	ENSG00000197921	1	2460184	2461684	3	1608099	0.2406
_SET16_	ENSG00000142611	1	2985732	3355185	1389	1608099	0.19953
_SET16_	ENSG00000078900	1	3569084	3652765	293	1608099	0.29869
_SET16_	ENSG00000173673	1	6304252	6305638	5	1608099	0.15082
_SET16_	ENSG00000069812	1	6472478	6484730	41	1608099	0.11589
_SET16_	ENSG00000204859	1	6640061	6649340	11	1608099	0.10261
_SET16_	ENSG00000171735	1	6845384	7829766	2708	1608099	0.049487
_SET16_	ENSG00000116288	1	8014351	8045565	62	1608099	0.24499
_SET16_	ENSG00000142599	1	8412457	8877702	682	1608099	0.0022652
_SET16_	ENSG00000074800	1	8921061	8939308	25	1608099	0.14107
_SET16_	ENSG00000142655	1	10532345	10690815	388	1608099	0.16479
_SET16_	ENSG00000130940	1	10696661	10856707	452	1608099	0.0058771
_SET16_	ENSG00000116731	1	14026693	14151574	367	1608099	0.29123
_SET16_	ENSG00000065526	1	16174359	16266955	138	1608099	0.12188
_SET16_	ENSG00000116809	1	16268364	16302627	50	1608099	0.19254
_SET16_	ENSG00000009709	1	18957500	19075360	366	1608099	0.002084
_SET16_	ENSG00000162552	1	22443798	22470462	92	1608099	0.49457
_SET16_	ENSG00000184677	1	22778344	22857650	136	1608099	0.96209
_SET16_	ENSG00000004487	1	23345941	23410182	76	1608099	0.0014417
_SET16_	ENSG00000125945	1	23685941	23695935	28	1608099	0.15033
_SET16_	ENSG00000007968	1	23832922	23857712	48	1608099	0.15759
_SET16_	ENSG00000117318	1	23884409	23886285	9	1608099	0.037304
_SET16_	ENSG00000158055	1	24645812	24690972	96	1608099	0.00081212
_SET16_	ENSG00000020633	1	25226002	25291612	132	1608099	0.16195
_SET16_	ENSG00000176083	1	26688125	26701013	46	1608099	0.35631
_SET16_	ENSG00000117713	1	27022524	27108595	118	1608099	0.10206
_SET16_	ENSG00000131910	1	27237980	27240457	5	1608099	0.04225
_SET16_	ENSG00000126705	1	27860546	27930942	71	1608099	0.052929
_SET16_	ENSG00000130772	1	28655513	28662476	8	1608099	0.23364
_SET16_	ENSG00000120656	1	28915835	28969597	64	1608099	0.04596
_SET16_	ENSG00000162419	1	28995244	29045865	68	1608099	0.0081946
_SET16_	ENSG00000116478	1	32757687	32799236	21	1608099	0.14275
_SET16_	ENSG00000273274	1	32930670	32962287	31	1608099	0.52605
_SET16_	ENSG00000160062	1	33005028	33071540	161	1608099	0.81418
_SET16_	ENSG00000116525	1	33611003	33647660	68	1608099	0.046769
_SET16_	ENSG00000160094	1	33722146	33766320	75	1608099	0.40802
_SET16_	ENSG00000121903	1	33938246	33962107	51	1608099	0.78758
_SET16_	ENSG00000116819	1	36038971	36060929	18	1608099	0.1725
_SET16_	ENSG00000054118	1	36690017	36770958	94	1608099	0.1403
_SET16_	ENSG00000188786	1	38275239	38325292	78	1608099	0.058924
_SET16_	ENSG00000183386	1	38462442	38471278	16	1608099	0.032992
_SET16_	ENSG00000185668	1	38509523	38512450	1	1608099	0.5427
_SET16_	ENSG00000214114	1	39328636	39347289	42	1608099	0.32911
_SET16_	ENSG00000174574	1	39456895	39471731	47	1608099	5.57e-05
_SET16_	ENSG00000163909	1	40089825	40105617	39	1608099	0.021993
_SET16_	ENSG00000116990	1	40361098	40367928	13	1608099	0.93804
_SET16_	ENSG00000117000	1	40627045	40706593	93	1608099	0.61091
_SET16_	ENSG00000187801	1	40915774	40929390	50	1608099	0.49544
_SET16_	ENSG00000187815	1	40942887	40962015	45	1608099	0.30668
_SET16_	ENSG00000117010	1	40997233	41013841	54	1608099	0.087472
_SET16_	ENSG00000066136	1	41157320	41237275	195	1608099	0.7357
_SET16_	ENSG00000179862	1	41326729	41328018	8	1608099	0.48345
_SET16_	ENSG00000204060	1	41827594	41849262	56	1608099	0.99528
_SET16_	ENSG00000127124	1	41972036	42501596	1318	1608099	0.59725
_SET16_	ENSG00000198815	1	42642210	42801548	254	1608099	0.34757
_SET16_	ENSG00000164011	1	43312280	43318148	4	1608099	0.2679
_SET16_	ENSG00000159479	1	43849588	43855479	4	1608099	0.0048237
_SET16_	ENSG00000171872	1	44584522	44600812	48	1608099	0.23751
_SET16_	ENSG00000178028	1	44679127	44686353	10	1608099	0.25491
_SET16_	ENSG00000197587	1	46972668	46979898	26	1608099	0.014495
_SET16_	ENSG00000162367	1	47681962	47697892	33	1608099	0.32698
_SET16_	ENSG00000186790	1	47881744	47883723	2	1608099	0.49588
_SET16_	ENSG00000186564	1	47901689	47906363	7	1608099	0.14646
_SET16_	ENSG00000142700	1	50883222	50889172	3	1608099	0.0182
_SET16_	ENSG00000154222	1	52811395	52831865	26	1608099	0.10901
_SET16_	ENSG00000143006	1	53925072	53933161	27	1608099	0.96616
_SET16_	ENSG00000174332	1	53971910	54199877	621	1608099	0.039167
_SET16_	ENSG00000157216	1	54691105	54879152	481	1608099	0.53815
_SET16_	ENSG00000162601	1	59120411	59165764	162	1608099	0.1063
_SET16_	ENSG00000177606	1	59246465	59249785	2	1608099	0.072731
_SET16_	ENSG00000162599	1	61330931	61928465	1483	1608099	0.72075
_SET16_	ENSG00000187140	1	63788730	63790797	2	1608099	0.83893
_SET16_	ENSG00000198160	1	67390578	67454302	138	1608099	0.83809
_SET16_	ENSG00000162624	1	75594119	75627218	64	1608099	6.02e-05
_SET16_	ENSG00000142867	1	85731931	85742773	36	1608099	0.069625
_SET16_	ENSG00000143013	1	87794151	87814606	46	1608099	0.25339
_SET16_	ENSG00000143032	1	91177096	91182794	11	1608099	0.00096734
_SET16_	ENSG00000122482	1	91380859	91487829	173	1608099	0.013003
_SET16_	ENSG00000137948	1	92414928	92479983	169	1608099	0.11203
_SET16_	ENSG00000162676	1	92940319	92952433	22	1608099	3.46e-07
_SET16_	ENSG00000156150	1	110602616	110613322	16	1608099	0.66147
_SET16_	ENSG00000116455	1	111982512	111991998	17	1608099	0.61761
_SET16_	ENSG00000177551	1	116378998	116386538	21	1608099	0.053351
_SET16_	ENSG00000092607	1	119425669	119532179	279	1608099	2.45e-07
_SET16_	ENSG00000143067	1	120162045	120190396	65	1608099	0.87383
_SET16_	ENSG00000131788	1	145575233	145586546	3	1608099	0.1676
_SET16_	ENSG00000116128	1	147013182	147098017	258	1608099	0.032454
_SET16_	ENSG00000143437	1	150782181	150849244	101	1608099	0.0079324
_SET16_	ENSG00000143390	1	151313116	151319833	4	1608099	0.090137
_SET16_	ENSG00000143365	1	151778547	151804348	59	1608099	0.14474
_SET16_	ENSG00000143578	1	153940010	153946839	11	1608099	0.00013566
_SET16_	ENSG00000163346	1	154916552	154928599	12	1608099	0.10379
_SET16_	ENSG00000160685	1	154975127	154990998	22	1608099	0.15284
_SET16_	ENSG00000185499	1	155158300	155162707	5	1608099	0.39246
_SET16_	ENSG00000163374	1	155629237	155658791	24	1608099	0.03846
_SET16_	ENSG00000116580	1	155719508	155829191	147	1608099	0.029898
_SET16_	ENSG00000160783	1	156182784	156212874	75	1608099	0.072887
_SET16_	ENSG00000116604	1	156433519	156470620	69	1608099	3.14e-06
_SET16_	ENSG00000143321	1	156711899	156736717	57	1608099	0.0095437
_SET16_	ENSG00000253831	1	157061836	157069600	39	1608099	0.0093928
_SET16_	ENSG00000117036	1	157090983	157108266	14	1608099	0.35512
_SET16_	ENSG00000171786	1	160336857	160342638	13	1608099	0.7901
_SET16_	ENSG00000215845	1	161007421	161008780	2	1608099	0.14321
_SET16_	ENSG00000158773	1	161009041	161015767	23	1608099	0.020845
_SET16_	ENSG00000143258	1	161129240	161135513	5	1608099	0.41723
_SET16_	ENSG00000143257	1	161199456	161208092	25	1608099	5.79e-07
_SET16_	ENSG00000118217	1	161736084	161933860	552	1608099	0.009119
_SET16_	ENSG00000185630	1	164524821	164868533	902	1608099	6.08e-05
_SET16_	ENSG00000162761	1	165171104	165325952	496	1608099	0.18483
_SET16_	ENSG00000143171	1	165370159	165414433	190	1608099	0.40653
_SET16_	ENSG00000152382	1	166825747	166845564	62	1608099	0.28242
_SET16_	ENSG00000143190	1	167190066	167396582	362	1608099	0.4398
_SET16_	ENSG00000143162	1	167498914	167523004	116	1608099	0.077639
_SET16_	ENSG00000143164	1	167905021	168045081	211	1608099	0.11698
_SET16_	ENSG00000143178	1	168250278	168283664	95	1608099	0.85648
_SET16_	ENSG00000116132	1	170631869	170708560	125	1608099	0.18648
_SET16_	ENSG00000185278	1	173837220	173872687	86	1608099	0.00065359
_SET16_	ENSG00000121454	1	180199421	180249380	215	1608099	0.13469
_SET16_	ENSG00000179930	1	182023705	182030847	8	1608099	0.00060006
_SET16_	ENSG00000135829	1	182808504	182856886	69	1608099	0.20604
_SET16_	ENSG00000177888	1	197122810	197169672	81	1608099	0.015522
_SET16_	ENSG00000143355	1	197881037	197904608	52	1608099	0.27937
_SET16_	ENSG00000116833	1	199996730	200146552	505	1608099	0.075889
_SET16_	ENSG00000162702	1	200374068	200379184	2	1608099	0.20462
_SET16_	ENSG00000232237	1	201083081	201096312	37	1608099	0.69607
_SET16_	ENSG00000163435	1	201977073	201986316	24	1608099	0.017574
_SET16_	ENSG00000117139	1	202696526	202778598	203	1608099	0.48159
_SET16_	ENSG00000122180	1	203052260	203055164	13	1608099	0.40191
_SET16_	ENSG00000159388	1	203274619	203278730	6	1608099	0.48626
_SET16_	ENSG00000257315	1	203765437	203769686	8	1608099	0.27916
_SET16_	ENSG00000143842	1	204042243	204096863	154	1608099	0.05527
_SET16_	ENSG00000158711	1	205577071	205601090	52	1608099	0.16431
_SET16_	ENSG00000069275	1	205681947	205719404	80	1608099	0.00066439
_SET16_	ENSG00000117595	1	209959036	209979465	58	1608099	0.26768
_SET16_	ENSG00000117625	1	211431719	211489727	178	1608099	0.099874
_SET16_	ENSG00000162772	1	212738676	212794119	203	1608099	0.49877
_SET16_	ENSG00000123685	1	212859760	212873327	45	1608099	0.50389
_SET16_	ENSG00000117707	1	214156524	214214595	126	1608099	0.16192
_SET16_	ENSG00000152104	1	214522039	214725792	742	1608099	0.32488
_SET16_	ENSG00000196482	1	216676588	217311097	2103	1608099	0.021499
_SET16_	ENSG00000136630	1	221051699	221058401	20	1608099	0.067843
_SET16_	ENSG00000185155	1	226411319	226414755	2	1608099	0.11661
_SET16_	ENSG00000181450	1	227751244	227865144	267	1608099	0.24369
_SET16_	ENSG00000154342	1	228194752	228248961	94	1608099	0.0003092
_SET16_	ENSG00000135801	1	229728858	229761794	83	1608099	0.01025
_SET16_	ENSG00000168264	1	234740015	234745271	9	1608099	0.9165
_SET16_	ENSG00000077522	1	236849754	236927931	277	1608099	0.54529
_SET16_	ENSG00000179456	1	244214585	244220778	3	1608099	0.03182
_SET16_	ENSG00000153187	1	245014468	245027844	15	1608099	0.57399
_SET16_	ENSG00000162851	1	246703862	246729626	150	1608099	0.45276
_SET16_	ENSG00000197472	1	247108849	247171395	200	1608099	0.15799
_SET16_	ENSG00000188295	1	247263264	247267674	11	1608099	0.1048
_SET16_	ENSG00000196418	1	247285277	247335318	145	1608099	0.5753
_SET16_	ENSG00000162714	1	247460714	247495148	88	1608099	0.29131
_SET16_	ENSG00000171161	1	249132409	249143716	12	1608099	0.15519
_SET16_	ENSG00000171163	1	249144205	249153343	11	1608099	0.44609
_SET16_	ENSG00000186487	2	1792885	2335032	1596	1608099	0.058048
_SET16_	ENSG00000176887	2	5832799	5841516	11	1608099	0.20659
_SET16_	ENSG00000115738	2	8818975	8824583	11	1608099	0.037983
_SET16_	ENSG00000134317	2	10085341	10142411	264	1608099	0.11926
_SET16_	ENSG00000172059	2	10182976	10194963	35	1608099	0.09812
_SET16_	ENSG00000169016	2	11584501	11606297	70	1608099	0.65106
_SET16_	ENSG00000134324	2	11817721	11967535	500	1608099	0.27273
_SET16_	ENSG00000079785	2	15731302	15771235	117	1608099	0.072409
_SET16_	ENSG00000134323	2	16080686	16087129	8	1608099	0.15336
_SET16_	ENSG00000151379	2	17997763	17998368	3	1608099	0.24344
_SET16_	ENSG00000143867	2	19551246	19558414	13	1608099	0.77793
_SET16_	ENSG00000084676	2	24714783	24993571	611	1608099	0.013658
_SET16_	ENSG00000119772	2	25455845	25565459	190	1608099	0.0058941
_SET16_	ENSG00000163792	2	27371872	27376378	5	1608099	2.7e-05
_SET16_	ENSG00000119760	2	27873679	27886676	9	1608099	0.59116
_SET16_	ENSG00000075426	2	28615315	28640179	43	1608099	0.039053
_SET16_	ENSG00000163811	2	29117509	29171088	168	1608099	0.30426
_SET16_	ENSG00000115816	2	37428755	37458856	59	1608099	0.12697
_SET16_	ENSG00000057935	2	42721709	42984087	577	1608099	0.047351
_SET16_	ENSG00000138083	2	45168902	45173216	15	1608099	0.115
_SET16_	ENSG00000170577	2	45232300	45236569	11	1608099	0.67285
_SET16_	ENSG00000116016	2	46520806	46613836	306	1608099	0.81154
_SET16_	ENSG00000170802	2	48541776	48606433	201	1608099	0.44435
_SET16_	ENSG00000242441	2	48844937	48960287	434	1608099	0.35266
_SET16_	ENSG00000119866	2	60678302	60780702	163	1608099	0.08027
_SET16_	ENSG00000162924	2	61108656	61158745	75	1608099	0.18765
_SET16_	ENSG00000115507	2	63277192	63284971	9	1608099	0.48504
_SET16_	ENSG00000179833	2	64858755	64978139	203	1608099	0.54686
_SET16_	ENSG00000143995	2	66660584	66801001	317	1608099	0.0001207
_SET16_	ENSG00000197223	2	68268262	68338080	88	1608099	0.44676
_SET16_	ENSG00000059728	2	70124820	70170077	76	1608099	0.30843
_SET16_	ENSG00000169564	2	70314585	70316332	2	1608099	0.16406
_SET16_	ENSG00000183733	2	71004442	71017775	53	1608099	0.15695
_SET16_	ENSG00000116035	2	71127720	71160576	98	1608099	0.35538
_SET16_	ENSG00000135638	2	73143389	73162020	23	1608099	0.54668
_SET16_	ENSG00000214513	2	73429386	73439641	30	1608099	0.63952
_SET16_	ENSG00000135625	2	73518058	73520833	2	1608099	0.17282
_SET16_	ENSG00000179528	2	74724644	74730443	8	1608099	0.67505
_SET16_	ENSG00000115297	2	74740590	74744274	1	1608099	0.4112
_SET16_	ENSG00000152284	2	85360533	85537511	607	1608099	0.3619
_SET16_	ENSG00000168874	2	85978467	86015189	78	1608099	0.10588
_SET16_	ENSG00000115548	2	86667770	86719839	109	1608099	0.018631
_SET16_	ENSG00000115593	2	88367299	88412906	161	1608099	0.036855
_SET16_	ENSG00000115041	2	95963052	96051825	102	1608099	0.15629
_SET16_	ENSG00000196843	2	97202480	97218375	21	1608099	0.386
_SET16_	ENSG00000144218	2	100162323	100759201	1228	1608099	0.041426
_SET16_	ENSG00000170485	2	101436614	101613291	516	1608099	0.016273
_SET16_	ENSG00000196460	2	102013823	102091165	313	1608099	0.080758
_SET16_	ENSG00000198914	2	105471969	105476929	6	1608099	0.0099635
_SET16_	ENSG00000115641	2	105974169	106054970	273	1608099	0.87708
_SET16_	ENSG00000144161	2	112969102	113012713	48	1608099	0.13653
_SET16_	ENSG00000125618	2	113973574	114036527	210	1608099	0.026664
_SET16_	ENSG00000184492	2	114256661	114258728	1	1608099	0.03057
_SET16_	ENSG00000163064	2	119599747	119605254	7	1608099	0.012644
_SET16_	ENSG00000074047	2	121493199	121750229	679	1608099	0.82999
_SET16_	ENSG00000115112	2	121974163	122042783	159	1608099	0.21462
_SET16_	ENSG00000169554	2	145141648	145282147	194	1608099	0.48591
_SET16_	ENSG00000153234	2	157180944	157198860	14	1608099	0.00068685
_SET16_	ENSG00000136535	2	162272605	162282381	8	1608099	0.31575
_SET16_	ENSG00000178662	2	166326157	166545917	419	1608099	0.038094
_SET16_	ENSG00000204335	2	171571861	171574588	5	1608099	0.054948
_SET16_	ENSG00000144355	2	172949468	172954405	7	1608099	0.15058
_SET16_	ENSG00000115844	2	172964167	172967628	4	1608099	0.028321
_SET16_	ENSG00000172845	2	174771187	174830430	183	1608099	0.79561
_SET16_	ENSG00000217236	2	175199674	175203220	15	1608099	0.008654
_SET16_	ENSG00000138433	2	175212750	175260443	87	1608099	0.0074523
_SET16_	ENSG00000115966	2	175936978	176033110	204	1608099	0.90821
_SET16_	ENSG00000174279	2	176942200	176948641	8	1608099	0.018858
_SET16_	ENSG00000128714	2	176957619	176960666	4	1608099	0.41373
_SET16_	ENSG00000170178	2	176964458	176966408	4	1608099	0.54536
_SET16_	ENSG00000128713	2	176968944	176974722	11	1608099	0.75052
_SET16_	ENSG00000128710	2	176973518	176984670	25	1608099	0.17676
_SET16_	ENSG00000128709	2	176987088	176989853	7	1608099	0.68751
_SET16_	ENSG00000175879	2	176994422	176997423	4	1608099	0.011884
_SET16_	ENSG00000128652	2	177001340	177037830	75	1608099	0.20916
_SET16_	ENSG00000170166	2	177015950	177017954	4	1608099	0.057617
_SET16_	ENSG00000128645	2	177053307	177055688	3	1608099	0.70775
_SET16_	ENSG00000116044	2	178092323	178257425	414	1608099	0.00045722
_SET16_	ENSG00000162992	2	182537815	182545603	9	1608099	0.38237
_SET16_	ENSG00000138386	2	191511472	191557492	98	1608099	0.10633
_SET16_	ENSG00000115415	2	191829084	191885686	139	1608099	0.2315
_SET16_	ENSG00000138378	2	191894302	192016322	224	1608099	0.57469
_SET16_	ENSG00000119042	2	200134223	200335989	252	1608099	0.55474
_SET16_	ENSG00000138380	2	203776937	203851786	137	1608099	0.10368
_SET16_	ENSG00000118263	2	207938861	208031991	279	1608099	0.00019547
_SET16_	ENSG00000118260	2	208394461	208468155	105	1608099	0.003384
_SET16_	ENSG00000030419	2	213864429	214017151	372	1608099	0.0017588
_SET16_	ENSG00000144580	2	219433303	219461803	49	1608099	0.43413
_SET16_	ENSG00000115568	2	219502639	219524378	40	1608099	0.27961
_SET16_	ENSG00000163497	2	219845809	219850379	4	1608099	0.48735
_SET16_	ENSG00000135903	2	223064607	223163715	320	1608099	0.15492
_SET16_	ENSG00000135899	2	231032009	231090444	225	1608099	0.67047
_SET16_	ENSG00000079263	2	231067826	231223762	448	1608099	0.95879
_SET16_	ENSG00000185404	2	231191899	231268447	311	1608099	0.83234
_SET16_	ENSG00000067066	2	231280657	231408805	385	1608099	0.68857
_SET16_	ENSG00000168505	2	237073879	237077012	4	1608099	0.62386
_SET16_	ENSG00000124831	2	238536219	238722325	681	1608099	0.18878
_SET16_	ENSG00000144485	2	239146908	239149303	9	1608099	0.0048291
_SET16_	ENSG00000132326	2	239152679	239198743	127	1608099	0.056078
_SET16_	ENSG00000233608	2	239756673	239795893	124	1608099	0.8334
_SET16_	ENSG00000134107	3	5020801	5027008	16	1608099	0.0031089
_SET16_	ENSG00000071282	3	8543393	8609805	243	1608099	0.62811
_SET16_	ENSG00000168137	3	9439299	9520924	148	1608099	0.0047385
_SET16_	ENSG00000171148	3	9821544	9834695	30	1608099	0.090271
_SET16_	ENSG00000134086	3	10182692	10193904	44	1608099	0.28935
_SET16_	ENSG00000132170	3	12328867	12475855	329	1608099	0.060869
_SET16_	ENSG00000180438	3	13978756	14124311	279	1608099	0.42463
_SET16_	ENSG00000154767	3	14186647	14220283	71	1608099	0.46353
_SET16_	ENSG00000177463	3	14989091	15095107	189	1608099	0.41877
_SET16_	ENSG00000144597	3	15468862	15484120	30	1608099	0.581
_SET16_	ENSG00000182568	3	18386879	18487080	211	1608099	0.69129
_SET16_	ENSG00000114166	3	20081515	20195896	468	1608099	0.065987
_SET16_	ENSG00000174738	3	23986751	24022109	87	1608099	0.22101
_SET16_	ENSG00000151090	3	24158651	24536773	1124	1608099	0.027948
_SET16_	ENSG00000077092	3	25215823	25639423	1725	1608099	8.4e-06
_SET16_	ENSG00000163508	3	27757440	27764206	8	1608099	0.0066261
_SET16_	ENSG00000153560	3	33429828	33482863	132	1608099	2.92e-05
_SET16_	ENSG00000144655	3	39183346	39196053	33	1608099	0.010987
_SET16_	ENSG00000177873	3	40518604	40531727	18	1608099	1.22e-06
_SET16_	ENSG00000177842	3	40547483	40560227	15	1608099	0.00012155
_SET16_	ENSG00000172888	3	40566369	40616176	97	1608099	1.63e-05
_SET16_	ENSG00000168036	3	41236328	41301587	92	1608099	0.025597
_SET16_	ENSG00000008324	3	42623332	42636606	33	1608099	0.77621
_SET16_	ENSG00000114853	3	42695176	42709072	32	1608099	0.78134
_SET16_	ENSG00000182983	3	42947223	42960825	15	1608099	0.40928
_SET16_	ENSG00000185219	3	44481262	44519162	61	1608099	3.55e-06
_SET16_	ENSG00000144792	3	44619715	44641186	34	1608099	1.53e-06
_SET16_	ENSG00000186448	3	44626380	44689963	85	1608099	1.38e-06
_SET16_	ENSG00000169981	3	44690219	44702283	10	1608099	0.00012599
_SET16_	ENSG00000196653	3	44754135	44765323	36	1608099	0.08741
_SET16_	ENSG00000186446	3	44771088	44778575	15	1608099	0.00022005
_SET16_	ENSG00000144791	3	45596886	45727830	456	1608099	0.061986
_SET16_	ENSG00000173473	3	47626762	47823596	208	1608099	0.0032514
_SET16_	ENSG00000164048	3	48282590	48340743	93	1608099	0.028719
_SET16_	ENSG00000068001	3	50355221	50360337	2	1608099	0.1438
_SET16_	ENSG00000163935	3	52937588	53080766	283	1608099	0.010573
_SET16_	ENSG00000163666	3	57231944	57260549	40	1608099	0.17986
_SET16_	ENSG00000153266	3	62355356	62359999	3	1608099	0.23431
_SET16_	ENSG00000144747	3	69068978	69101484	60	1608099	0.18329
_SET16_	ENSG00000187098	3	69788586	70017488	517	1608099	0.046892
_SET16_	ENSG00000114861	3	71003844	71633140	1287	1608099	0.00030984
_SET16_	ENSG00000163602	3	72420976	72496069	85	1608099	0.61616
_SET16_	ENSG00000227124	3	75758794	75834734	103	1608099	0.0059841
_SET16_	ENSG00000064835	3	87308554	87325737	36	1608099	0.00015418
_SET16_	ENSG00000170854	3	97660662	97691301	37	1608099	0.081237
_SET16_	ENSG00000066422	3	101367733	101396339	47	1608099	0.12995
_SET16_	ENSG00000144802	3	101546835	101579866	32	1608099	0.37581
_SET16_	ENSG00000114439	3	107241783	107530171	520	1608099	0.11231
_SET16_	ENSG00000177494	3	111311747	111314290	3	1608099	0.77699
_SET16_	ENSG00000176542	3	113367232	113415493	58	1608099	0.66583
_SET16_	ENSG00000144852	3	119499331	119537332	135	1608099	0.049878
_SET16_	ENSG00000186103	3	121289551	121305481	64	1608099	0.59922
_SET16_	ENSG00000145088	3	121554030	121605373	138	1608099	0.15699
_SET16_	ENSG00000138496	3	122246771	122283424	81	1608099	0.026176
_SET16_	ENSG00000173200	3	122296449	122357894	234	1608099	0.58681
_SET16_	ENSG00000173193	3	122399465	122449687	173	1608099	0.48259
_SET16_	ENSG00000163848	3	124944405	125094198	263	1608099	0.12998
_SET16_	ENSG00000163884	3	126061478	126076285	22	1608099	0.24227
_SET16_	ENSG00000070476	3	126156444	126194762	129	1608099	0.010698
_SET16_	ENSG00000175792	3	127783621	127872757	185	1608099	0.45616
_SET16_	ENSG00000179348	3	128198270	128212028	40	1608099	0.49828
_SET16_	ENSG00000168875	3	137483579	137484396	2	1608099	0.33199
_SET16_	ENSG00000183770	3	138663066	138665982	5	1608099	0.026051
_SET16_	ENSG00000177311	3	141043055	141168634	272	1608099	0.50638
_SET16_	ENSG00000114126	3	141663277	141868386	675	1608099	0.017433
_SET16_	ENSG00000188313	3	146232967	146262651	137	1608099	0.37853
_SET16_	ENSG00000174963	3	147103833	147124647	33	1608099	6.2e-06
_SET16_	ENSG00000152977	3	147111209	147228080	259	1608099	9.35e-06
_SET16_	ENSG00000018408	3	149235022	149454501	686	1608099	0.17638
_SET16_	ENSG00000181788	3	150458914	150481264	51	1608099	0.07434
_SET16_	ENSG00000144893	3	150803484	151154860	839	1608099	0.34457
_SET16_	ENSG00000168779	3	157814948	157824292	25	1608099	0.13548
_SET16_	ENSG00000085276	3	168801287	169381406	1704	1608099	8.48e-06
_SET16_	ENSG00000085274	3	169490619	169507504	17	1608099	0.13103
_SET16_	ENSG00000136603	3	170075466	170114623	94	1608099	0.20196
_SET16_	ENSG00000177565	3	176737143	176915261	478	1608099	0.01383
_SET16_	ENSG00000121864	3	179040779	179053323	22	1608099	0.61335
_SET16_	ENSG00000136518	3	179280668	179306196	46	1608099	0.63011
_SET16_	ENSG00000181449	3	181429714	181432221	2	1608099	0.45992
_SET16_	ENSG00000244405	3	185764097	185828107	103	1608099	5e-10
_SET16_	ENSG00000113916	3	187439165	187463515	78	1608099	0.0054111
_SET16_	ENSG00000073282	3	189349205	189615068	1034	1608099	0.0010517
_SET16_	ENSG00000114315	3	193853934	193856521	3	1608099	0.069847
_SET16_	ENSG00000186777	4	264464	299110	111	1608099	0.79776
_SET16_	ENSG00000131127	4	331603	378653	142	1608099	0.81815
_SET16_	ENSG00000182903	4	419604	492945	225	1608099	0.5905
_SET16_	ENSG00000159692	4	1205236	1243741	123	1608099	0.00080101
_SET16_	ENSG00000235608	4	1396720	1400119	4	1608099	0.011766
_SET16_	ENSG00000123933	4	2249159	2264021	38	1608099	0.23271
_SET16_	ENSG00000063978	4	2463947	2627047	341	1608099	0.37063
_SET16_	ENSG00000163132	4	4861393	4865663	20	1608099	0.30272
_SET16_	ENSG00000173011	4	7043626	7059679	53	1608099	0.14146
_SET16_	ENSG00000215612	4	8847802	8873543	75	1608099	0.86388
_SET16_	ENSG00000178163	4	10441498	10459034	42	1608099	1.55e-05
_SET16_	ENSG00000109705	4	13542454	13546674	6	1608099	0.16401
_SET16_	ENSG00000169744	4	16503164	16900432	1123	1608099	0.0040113
_SET16_	ENSG00000109819	4	23756664	23905712	440	1608099	0.0078284
_SET16_	ENSG00000168214	4	26165077	26436541	496	1608099	0.32552
_SET16_	ENSG00000109787	4	38665817	38702663	94	1608099	0.0002691
_SET16_	ENSG00000109132	4	41746099	41750987	12	1608099	0.16735
_SET16_	ENSG00000014824	4	41992489	42092474	364	1608099	0.11979
_SET16_	ENSG00000170448	4	47849257	47916653	164	1608099	0.077765
_SET16_	ENSG00000180613	4	54965690	54968672	8	1608099	0.98065
_SET16_	ENSG00000134852	4	56294070	56413305	411	1608099	0.66229
_SET16_	ENSG00000084093	4	57774075	57802010	77	1608099	5.22e-06
_SET16_	ENSG00000163623	4	85413140	85419603	10	1608099	0.073855
_SET16_	ENSG00000172238	4	94750042	94751221	1	1608099	0.9001
_SET16_	ENSG00000109320	4	103422486	103538459	241	1608099	0.12171
_SET16_	ENSG00000138795	4	108968701	109090112	213	1608099	0.24669
_SET16_	ENSG00000164093	4	111538579	111563279	39	1608099	0.037742
_SET16_	ENSG00000178403	4	113434672	113437328	4	1608099	0.12254
_SET16_	ENSG00000138738	4	121606074	121844025	901	1608099	0.4948
_SET16_	ENSG00000138685	4	123747863	123819391	278	1608099	0.25225
_SET16_	ENSG00000077684	4	129730779	129796379	77	1608099	3.09e-09
_SET16_	ENSG00000109381	4	139949266	140098372	235	1608099	0.9323
_SET16_	ENSG00000196782	4	140637907	141075338	1093	1608099	2.62e-05
_SET16_	ENSG00000170365	4	146402346	146479231	99	1608099	0.11732
_SET16_	ENSG00000151615	4	147560045	147563626	8	1608099	0.00687
_SET16_	ENSG00000151623	4	148999913	149365850	909	1608099	0.0090817
_SET16_	ENSG00000164104	4	174252846	174256276	5	1608099	0.18193
_SET16_	ENSG00000164105	4	174291120	174298683	6	1608099	0.035638
_SET16_	ENSG00000164107	4	174446120	174451380	5	1608099	0.44014
_SET16_	ENSG00000168310	4	185308867	185395734	314	1608099	0.25818
_SET16_	ENSG00000187821	4	185939995	185941958	7	1608099	0.90392
_SET16_	ENSG00000179059	4	188916925	188926204	26	1608099	0.62024
_SET16_	ENSG00000063438	5	304291	438406	463	1608099	0.5469
_SET16_	ENSG00000071539	5	892758	919472	58	1608099	0.16841
_SET16_	ENSG00000113430	5	1877541	1887350	45	1608099	0.91876
_SET16_	ENSG00000170561	5	2745959	2752969	11	1608099	0.25784
_SET16_	ENSG00000170549	5	3596168	3601517	14	1608099	0.3408
_SET16_	ENSG00000133398	5	6371994	6378707	19	1608099	0.14145
_SET16_	ENSG00000176788	5	17065707	17276943	698	1608099	0.14426
_SET16_	ENSG00000113387	5	32531739	32604185	149	1608099	0.62853
_SET16_	ENSG00000172262	5	43065278	43192123	388	1608099	0.0014074
_SET16_	ENSG00000016082	5	50678921	50690564	19	1608099	6.73e-06
_SET16_	ENSG00000164509	5	55147207	55218678	190	1608099	0.84887
_SET16_	ENSG00000155545	5	56215429	56267502	165	1608099	0.018879
_SET16_	ENSG00000062194	5	56469775	56560506	151	1608099	0.11183
_SET16_	ENSG00000178175	5	71738479	71803554	174	1608099	0.0072897
_SET16_	ENSG00000251493	5	72740654	72744352	3	1608099	0.21991
_SET16_	ENSG00000132846	5	76367897	76383148	47	1608099	0.83032
_SET16_	ENSG00000171540	5	76924538	76935513	24	1608099	0.40851
_SET16_	ENSG00000152409	5	78532012	78623038	167	1608099	0.72561
_SET16_	ENSG00000164299	5	79615444	79617661	10	1608099	0.23457
_SET16_	ENSG00000081189	5	88013975	88199922	328	1608099	0.020011
_SET16_	ENSG00000175745	5	92919043	92930321	9	1608099	8.44e-05
_SET16_	ENSG00000248483	5	93070508	93077343	6	1608099	0.00015896
_SET16_	ENSG00000125347	5	131817301	131826490	36	1608099	0.40953
_SET16_	ENSG00000081059	5	133450402	133487556	75	1608099	0.67277
_SET16_	ENSG00000069011	5	134363425	134370503	22	1608099	0.076519
_SET16_	ENSG00000181965	5	134869991	134871639	3	1608099	0.86857
_SET16_	ENSG00000113658	5	135468534	135524435	128	1608099	0.72025
_SET16_	ENSG00000112983	5	137475455	137514675	43	1608099	0.30819
_SET16_	ENSG00000120733	5	137688285	137772717	183	1608099	0.0033124
_SET16_	ENSG00000120738	5	137801179	137805004	5	1608099	0.48133
_SET16_	ENSG00000185129	5	139487362	139496321	3	1608099	0.16778
_SET16_	ENSG00000213523	5	139916925	139937895	26	1608099	0.034296
_SET16_	ENSG00000171720	5	141000443	141016437	26	1608099	0.030722
_SET16_	ENSG00000013561	5	141337893	141369856	98	1608099	0.94533
_SET16_	ENSG00000113580	5	142657496	142815077	229	1608099	0.067587
_SET16_	ENSG00000091010	5	145718587	145720083	1	1608099	0.7834
_SET16_	ENSG00000113649	5	145826874	145891524	167	1608099	8.83e-09
_SET16_	ENSG00000155846	5	149109861	149234585	392	1608099	0.64101
_SET16_	ENSG00000113722	5	149546358	149564120	29	1608099	0.90517
_SET16_	ENSG00000145908	5	150273954	150284545	24	1608099	0.81011
_SET16_	ENSG00000164576	5	153825517	153840614	27	1608099	0.17645
_SET16_	ENSG00000113196	5	153854532	153857824	10	1608099	0.54485
_SET16_	ENSG00000155868	5	156564423	156586030	74	1608099	0.60397
_SET16_	ENSG00000039600	5	157052687	157098488	120	1608099	0.39059
_SET16_	ENSG00000164330	5	158122928	158526769	761	1608099	1.91e-05
_SET16_	ENSG00000113645	5	167718656	167899308	604	1608099	0.87746
_SET16_	ENSG00000168269	5	169532901	169536727	18	1608099	0.99787
_SET16_	ENSG00000164438	5	170736288	170739138	3	1608099	0.98484
_SET16_	ENSG00000181163	5	170814120	170838141	59	1608099	2.31e-08
_SET16_	ENSG00000164463	5	172483355	172566291	191	1608099	0.14148
_SET16_	ENSG00000183072	5	172659112	172662360	5	1608099	0.21859
_SET16_	ENSG00000120149	5	174151536	174157896	18	1608099	0.042816
_SET16_	ENSG00000165671	5	176560026	176727216	370	1608099	0.82223
_SET16_	ENSG00000213347	5	176728462	176739758	25	1608099	0.90801
_SET16_	ENSG00000175325	5	177419236	177423243	14	1608099	0.90189
_SET16_	ENSG00000198939	5	178322895	178360213	147	1608099	0.35388
_SET16_	ENSG00000161021	5	179159851	179223512	159	1608099	0.063129
_SET16_	ENSG00000113300	5	179921412	180005405	322	1608099	0.90754
_SET16_	ENSG00000196670	5	180274611	180288286	48	1608099	0.081775
_SET16_	ENSG00000183718	5	180681417	180688119	17	1608099	0.0013937
_SET16_	ENSG00000137265	6	391739	411447	79	1608099	0.82552
_SET16_	ENSG00000164379	6	1312675	1314992	8	1608099	0.0035509
_SET16_	ENSG00000137273	6	1390069	1395832	20	1608099	0.012845
_SET16_	ENSG00000054598	6	1610681	1614127	3	1608099	0.037203
_SET16_	ENSG00000153046	6	4706393	4955785	655	1608099	0.34688
_SET16_	ENSG00000124782	6	7107830	7252213	275	1608099	0.012213
_SET16_	ENSG00000137203	6	10393419	10419892	44	1608099	0.72752
_SET16_	ENSG00000111837	6	10762956	10838764	143	1608099	0.61223
_SET16_	ENSG00000124827	6	10873456	10882174	18	1608099	0.19901
_SET16_	ENSG00000095951	6	12008995	12165232	422	1608099	9.63e-05
_SET16_	ENSG00000172201	6	19837617	19840915	12	1608099	0.40382
_SET16_	ENSG00000112242	6	20402398	20493941	192	1608099	0.011782
_SET16_	ENSG00000124766	6	21593972	21598847	6	1608099	0.11371
_SET16_	ENSG00000112273	6	22569678	22571892	10	1608099	0.0085094
_SET16_	ENSG00000111802	6	24650205	24667261	66	1608099	0.36056
_SET16_	ENSG00000112312	6	24775159	24786327	21	1608099	0.74958
_SET16_	ENSG00000112343	6	25963030	25987384	44	1608099	0.013437
_SET16_	ENSG00000146109	6	26597180	26600278	15	1608099	0.66394
_SET16_	ENSG00000181315	6	26636518	26659980	75	1608099	0.37211
_SET16_	ENSG00000197279	6	28048753	28057341	22	1608099	1.35e-05
_SET16_	ENSG00000196812	6	28092338	28097860	11	1608099	0.00020124
_SET16_	ENSG00000198315	6	28109688	28127250	47	1608099	1.03e-05
_SET16_	ENSG00000137185	6	28192664	28201260	29	1608099	9.04e-05
_SET16_	ENSG00000187626	6	28212401	28227011	31	1608099	5.76e-06
_SET16_	ENSG00000235109	6	28292470	28324048	104	1608099	0.00043539
_SET16_	ENSG00000189298	6	28317691	28336947	64	1608099	0.0006387
_SET16_	ENSG00000158691	6	28346732	28367511	66	1608099	0.01269
_SET16_	ENSG00000187987	6	28399707	28411279	33	1608099	0.03256
_SET16_	ENSG00000204713	6	28870779	28891766	62	1608099	3.69e-06
_SET16_	ENSG00000204644	6	29640169	29648887	67	1608099	0.23589
_SET16_	ENSG00000204616	6	30070674	30080883	82	1608099	0.20099
_SET16_	ENSG00000204610	6	30130993	30140473	66	1608099	0.23576
_SET16_	ENSG00000204531	6	31132119	31148508	164	1608099	0.057145
_SET16_	ENSG00000204389	6	31783291	31785723	3	1608099	0.99805
_SET16_	ENSG00000213676	6	32065953	32096030	74	1608099	0.22025
_SET16_	ENSG00000204304	6	32152512	32157963	11	1608099	0.9841
_SET16_	ENSG00000204231	6	33161365	33168630	12	1608099	2.64e-06
_SET16_	ENSG00000236104	6	33282183	33285719	5	1608099	0.0085205
_SET16_	ENSG00000204209	6	33286335	33297046	20	1608099	0.0015713
_SET16_	ENSG00000213588	6	33422356	33425325	5	1608099	0.0072551
_SET16_	ENSG00000137309	6	34204650	34214008	14	1608099	0.0015357
_SET16_	ENSG00000124664	6	34505579	34524110	45	1608099	0.17136
_SET16_	ENSG00000064995	6	34845555	34855866	23	1608099	0.14909
_SET16_	ENSG00000065029	6	35226686	35263762	93	1608099	0.010937
_SET16_	ENSG00000112033	6	35310335	35395968	251	1608099	0.010462
_SET16_	ENSG00000007866	6	35441374	35464853	46	1608099	0.095486
_SET16_	ENSG00000010030	6	36322419	36356164	136	1608099	0.52798
_SET16_	ENSG00000001167	6	41040684	41067715	41	1608099	0.0031812
_SET16_	ENSG00000137166	6	41514164	41570122	166	1608099	0.0015445
_SET16_	ENSG00000112561	6	41651716	41703997	151	1608099	0.67931
_SET16_	ENSG00000124641	6	41873092	41888877	20	1608099	0.24246
_SET16_	ENSG00000124496	6	42192669	42419789	532	1608099	0.11442
_SET16_	ENSG00000112658	6	43139037	43149243	11	1608099	0.043557
_SET16_	ENSG00000096401	6	44355262	44418163	150	1608099	0.8047
_SET16_	ENSG00000196284	6	44777054	45345690	1726	1608099	0.0031197
_SET16_	ENSG00000124813	6	45295894	45632086	918	1608099	0.060558
_SET16_	ENSG00000008197	6	50681541	50740701	84	1608099	0.15897
_SET16_	ENSG00000008196	6	50786436	50815326	69	1608099	1.91e-06
_SET16_	ENSG00000137270	6	52991762	53013627	76	1608099	0.0048787
_SET16_	ENSG00000151917	6	56819773	56892140	147	1608099	0.17378
_SET16_	ENSG00000112200	6	56951642	57035105	102	1608099	0.31015
_SET16_	ENSG00000112837	6	85397069	85474237	159	1608099	5.82e-07
_SET16_	ENSG00000188994	6	87862551	87973914	267	1608099	0.29999
_SET16_	ENSG00000135334	6	88384790	88411927	74	1608099	0.32233
_SET16_	ENSG00000112182	6	90636248	91006627	746	1608099	0.10999
_SET16_	ENSG00000112214	6	97010424	97064512	140	1608099	0.27404
_SET16_	ENSG00000184486	6	99282580	99286660	6	1608099	0.04305
_SET16_	ENSG00000112246	6	100832891	100912805	188	1608099	1.51e-05
_SET16_	ENSG00000057657	6	106534195	106557814	38	1608099	0.28911
_SET16_	ENSG00000112333	6	108487262	108510013	32	1608099	0.85611
_SET16_	ENSG00000118689	6	108881038	109005977	179	1608099	0.031176
_SET16_	ENSG00000112365	6	109783797	109804440	49	1608099	0.21479
_SET16_	ENSG00000185002	6	117198375	117253326	175	1608099	0.39163
_SET16_	ENSG00000170162	6	117586721	117594728	21	1608099	0.50559
_SET16_	ENSG00000025156	6	122720691	122754264	69	1608099	0.33205
_SET16_	ENSG00000135547	6	126068810	126082415	27	1608099	0.015126
_SET16_	ENSG00000111912	6	126102307	126252266	271	1608099	0.0042141
_SET16_	ENSG00000112282	6	131895106	131949369	58	1608099	0.32401
_SET16_	ENSG00000118526	6	134210276	134216691	23	1608099	0.083954
_SET16_	ENSG00000118513	6	135502453	135540311	62	1608099	0.89606
_SET16_	ENSG00000029363	6	136578001	136610989	25	1608099	0.65818
_SET16_	ENSG00000164442	6	139693393	139695757	9	1608099	0.51078
_SET16_	ENSG00000010818	6	143072604	143266338	459	1608099	0.54566
_SET16_	ENSG00000118495	6	144261437	144385735	306	1608099	0.93697
_SET16_	ENSG00000181472	6	151685252	151712683	56	1608099	0.84651
_SET16_	ENSG00000091831	6	151977826	152450754	1464	1608099	0.0013937
_SET16_	ENSG00000029639	6	155578643	155635627	232	1608099	0.38536
_SET16_	ENSG00000049618	6	157099063	157531913	956	1608099	0.067117
_SET16_	ENSG00000185345	6	161768452	163148803	4973	1608099	0.012727
_SET16_	ENSG00000164458	6	166571144	166582188	50	1608099	0.21396
_SET16_	ENSG00000164853	7	1272543	1276954	6	1608099	0.48222
_SET16_	ENSG00000198517	7	1570350	1582679	40	1608099	0.38526
_SET16_	ENSG00000164916	7	4683388	4811074	366	1608099	0.50521
_SET16_	ENSG00000146587	7	5085452	5109119	86	1608099	0.24305
_SET16_	ENSG00000236609	7	6655248	6663921	27	1608099	0.71022
_SET16_	ENSG00000006468	7	13930853	14031050	385	1608099	0.23246
_SET16_	ENSG00000106511	7	15650837	15726437	247	1608099	0.01743
_SET16_	ENSG00000106546	7	17338246	17385776	45	1608099	0.90098
_SET16_	ENSG00000048052	7	18126572	19042039	2333	1608099	7.74e-05
_SET16_	ENSG00000122691	7	19060614	19157295	255	1608099	0.22449
_SET16_	ENSG00000164651	7	20823906	20826505	2	1608099	0.23106
_SET16_	ENSG00000105866	7	21467652	21554440	297	1608099	5.93e-05
_SET16_	ENSG00000050344	7	26191860	26226745	89	1608099	0.39194
_SET16_	ENSG00000105991	7	27132612	27135615	5	1608099	0.68622
_SET16_	ENSG00000105996	7	27139721	27142430	5	1608099	0.19028
_SET16_	ENSG00000105997	7	27145803	27192200	104	1608099	0.00028395
_SET16_	ENSG00000197576	7	27168126	27170418	9	1608099	0.00015269
_SET16_	ENSG00000106004	7	27180671	27183287	6	1608099	0.036134
_SET16_	ENSG00000106006	7	27185015	27190222	16	1608099	0.0034148
_SET16_	ENSG00000122592	7	27193335	27197555	9	1608099	0.011621
_SET16_	ENSG00000078399	7	27202054	27210117	17	1608099	0.12029
_SET16_	ENSG00000253293	7	27210210	27219880	11	1608099	0.11293
_SET16_	ENSG00000005073	7	27221129	27224842	9	1608099	0.57255
_SET16_	ENSG00000106031	7	27233122	27239725	14	1608099	0.50071
_SET16_	ENSG00000106038	7	27282164	27290112	11	1608099	0.21656
_SET16_	ENSG00000153814	7	27870192	28220362	922	1608099	0.039444
_SET16_	ENSG00000146592	7	28338940	28865511	1664	1608099	0.12729
_SET16_	ENSG00000164600	7	31377075	31380508	5	1608099	0.29791
_SET16_	ENSG00000164532	7	35242042	35293758	110	1608099	0.1053
_SET16_	ENSG00000106536	7	39017598	39532694	1474	1608099	1.83e-08
_SET16_	ENSG00000106571	7	42000548	42277469	824	1608099	0.11653
_SET16_	ENSG00000106624	7	44143960	44154161	28	1608099	0.1183
_SET16_	ENSG00000122515	7	44788180	44809477	34	1608099	0.92142
_SET16_	ENSG00000146676	7	44915896	44924960	10	1608099	0.8946
_SET16_	ENSG00000185811	7	50343720	50472799	256	1608099	0.4608
_SET16_	ENSG00000178665	7	55955169	56009918	136	1608099	0.4288
_SET16_	ENSG00000185177	7	57187321	57207571	65	1608099	0.49549
_SET16_	ENSG00000182111	7	57509883	57533252	93	1608099	0.74543
_SET16_	ENSG00000197123	7	63688852	63727309	153	1608099	0.58442
_SET16_	ENSG00000234444	7	63767837	63815238	203	1608099	0.60129
_SET16_	ENSG00000173041	7	63980262	64023484	159	1608099	0.86502
_SET16_	ENSG00000196247	7	64126511	64171404	111	1608099	0.88467
_SET16_	ENSG00000197008	7	64254766	64294054	124	1608099	0.74195
_SET16_	ENSG00000198039	7	64330550	64391344	231	1608099	0.6457
_SET16_	ENSG00000152926	7	64432154	64467062	120	1608099	0.32332
_SET16_	ENSG00000146757	7	64838712	64866038	85	1608099	0.0759
_SET16_	ENSG00000009950	7	73007524	73038873	74	1608099	0.58277
_SET16_	ENSG00000006704	7	73868120	74016931	284	1608099	0.00058191
_SET16_	ENSG00000196275	7	74210483	74267847	4	1608099	4.86e-06
_SET16_	ENSG00000174428	7	74508364	74565623	2	1608099	0.13191
_SET16_	ENSG00000135164	7	86781677	86825653	132	1608099	0.065867
_SET16_	ENSG00000006377	7	96634860	96640351	6	1608099	0.6928
_SET16_	ENSG00000105880	7	96649704	96654409	12	1608099	0.24128
_SET16_	ENSG00000180535	7	97840739	97842291	7	1608099	2.73e-05
_SET16_	ENSG00000196367	7	98475556	98610866	283	1608099	0.37214
_SET16_	ENSG00000106245	7	99006264	99017239	25	1608099	0.014278
_SET16_	ENSG00000160908	7	99084142	99097947	19	1608099	0.082939
_SET16_	ENSG00000196652	7	99102274	99132323	43	1608099	0.0038383
_SET16_	ENSG00000197037	7	99214569	99230030	19	1608099	0.050203
_SET16_	ENSG00000106261	7	99613204	99639312	47	1608099	0.22314
_SET16_	ENSG00000166529	7	99647390	99662661	17	1608099	0.53124
_SET16_	ENSG00000166526	7	99661656	99680171	34	1608099	0.15294
_SET16_	ENSG00000106290	7	99704693	99717464	20	1608099	0.049234
_SET16_	ENSG00000077080	7	100240720	100254084	16	1608099	0.020391
_SET16_	ENSG00000257923	7	101458959	101927249	1168	1608099	0.042812
_SET16_	ENSG00000005483	7	104654626	104754808	140	1608099	0.068166
_SET16_	ENSG00000105856	7	106809406	106842974	55	1608099	0.00047619
_SET16_	ENSG00000128573	7	113726382	114333827	999	1608099	0.00061956
_SET16_	ENSG00000105967	7	115575202	115799950	521	1608099	0.010024
_SET16_	ENSG00000008311	7	121715701	121784334	124	1608099	0.021789
_SET16_	ENSG00000128610	7	121941448	121950745	22	1608099	0.019654
_SET16_	ENSG00000106331	7	127250346	127255982	12	1608099	0.080727
_SET16_	ENSG00000197157	7	127292234	127732661	672	1608099	0.027363
_SET16_	ENSG00000128604	7	128577666	128590089	41	1608099	0.31894
_SET16_	ENSG00000106459	7	129251555	129396922	338	1608099	0.43195
_SET16_	ENSG00000182158	7	137559725	137686813	316	1608099	0.3427
_SET16_	ENSG00000122779	7	138145079	138274738	197	1608099	0.031789
_SET16_	ENSG00000064393	7	139246316	139477577	446	1608099	0.0088753
_SET16_	ENSG00000006459	7	139784546	139876835	210	1608099	0.012707
_SET16_	ENSG00000106410	7	144094333	144107320	37	1608099	0.19618
_SET16_	ENSG00000106462	7	148504475	148581413	139	1608099	0.0034556
_SET16_	ENSG00000197362	7	148766735	148787874	44	1608099	0.86313
_SET16_	ENSG00000204947	7	148799876	148823438	47	1608099	0.49797
_SET16_	ENSG00000197024	7	148823508	148880116	164	1608099	0.68902
_SET16_	ENSG00000170260	7	148936742	148952700	44	1608099	0.82289
_SET16_	ENSG00000181220	7	149169885	149194908	36	1608099	0.084966
_SET16_	ENSG00000164900	7	150845676	150871832	51	1608099	0.053911
_SET16_	ENSG00000082014	7	150935850	150974982	110	1608099	0.26626
_SET16_	ENSG00000055609	7	151832010	152133090	291	1608099	0.070077
_SET16_	ENSG00000164778	7	155250824	155257526	31	1608099	0.42546
_SET16_	ENSG00000130675	7	156786745	156803345	46	1608099	0.41383
_SET16_	ENSG00000172748	8	182137	197342	41	1608099	0.84794
_SET16_	ENSG00000215372	8	7213039	7243080	5	1608099	0.5683
_SET16_	ENSG00000171056	8	10581278	10697357	584	1608099	0.01897
_SET16_	ENSG00000136574	8	11534468	11617511	263	1608099	0.013223
_SET16_	ENSG00000198791	8	17086737	17104387	42	1608099	0.053484
_SET16_	ENSG00000168453	8	21971928	21990897	59	1608099	0.4721
_SET16_	ENSG00000179388	8	22545172	22550815	7	1608099	0.75866
_SET16_	ENSG00000167034	8	23536206	23540440	7	1608099	0.28245
_SET16_	ENSG00000180053	8	23559964	23564111	14	1608099	0.45517
_SET16_	ENSG00000221818	8	25699246	25902913	602	1608099	0.22275
_SET16_	ENSG00000186918	8	28203102	28260218	62	1608099	0.0019543
_SET16_	ENSG00000157110	8	30241944	30429778	345	1608099	0.014703
_SET16_	ENSG00000172733	8	30853321	30891231	56	1608099	0.00011522
_SET16_	ENSG00000157168	8	31496902	32622548	3599	1608099	0.048241
_SET16_	ENSG00000147526	8	38585704	38710546	232	1608099	0.45258
_SET16_	ENSG00000165066	8	41502697	41508855	19	1608099	0.0013758
_SET16_	ENSG00000083168	8	41786997	41909508	171	1608099	0.12743
_SET16_	ENSG00000131931	8	42691817	42698468	8	1608099	0.021095
_SET16_	ENSG00000221869	8	48649471	48651648	1	1608099	0.831
_SET16_	ENSG00000019549	8	49830249	49834299	2	1608099	0.061997
_SET16_	ENSG00000147488	8	53023399	53373519	841	1608099	0.28463
_SET16_	ENSG00000164736	8	55370495	55373448	6	1608099	0.84713
_SET16_	ENSG00000181690	8	57073463	57123883	87	1608099	0.67521
_SET16_	ENSG00000170786	8	57212569	57233335	41	1608099	0.046373
_SET16_	ENSG00000180828	8	65492814	65496181	4	1608099	0.0031261
_SET16_	ENSG00000185697	8	67474410	67526482	68	1608099	0.12532
_SET16_	ENSG00000261787	8	67858736	67874825	12	1608099	0.1825
_SET16_	ENSG00000121022	8	67955314	67996018	51	1608099	0.059005
_SET16_	ENSG00000140396	8	71021997	71316040	448	1608099	0.0047201
_SET16_	ENSG00000178860	8	72753784	72756703	8	1608099	0.15298
_SET16_	ENSG00000164749	8	76320149	76479078	583	1608099	0.00041568
_SET16_	ENSG00000091656	8	77593454	77779521	377	1608099	0.071909
_SET16_	ENSG00000164683	8	80676245	80680098	7	1608099	0.21629
_SET16_	ENSG00000205189	8	81397854	81438500	83	1608099	0.016094
_SET16_	ENSG00000164684	8	81540686	81787016	334	1608099	0.57185
_SET16_	ENSG00000133740	8	86089460	86129387	64	1608099	0.47485
_SET16_	ENSG00000079102	8	92967203	93115514	174	1608099	0.46185
_SET16_	ENSG00000147649	8	98656407	98740998	171	1608099	0.63073
_SET16_	ENSG00000164920	8	99956631	99964332	6	1608099	0.9662
_SET16_	ENSG00000083307	8	102504660	102681954	501	1608099	0.11789
_SET16_	ENSG00000155090	8	103661007	103668130	16	1608099	0.10749
_SET16_	ENSG00000169946	8	106330920	106816760	1057	1608099	0.2337
_SET16_	ENSG00000120533	8	110346553	110358182	19	1608099	0.49408
_SET16_	ENSG00000104447	8	116420724	116821899	528	1608099	0.00041015
_SET16_	ENSG00000164758	8	118532952	118552501	51	1608099	0.23011
_SET16_	ENSG00000178764	8	123793633	123986750	476	1608099	0.044864
_SET16_	ENSG00000165156	8	124260696	124287781	11	1608099	0.059288
_SET16_	ENSG00000212993	8	128426535	128432311	34	1608099	0.43068
_SET16_	ENSG00000136997	8	128747680	128753674	19	1608099	0.92498
_SET16_	ENSG00000066827	8	135490031	135725292	754	1608099	0.006054
_SET16_	ENSG00000250571	8	144349603	144359101	34	1608099	0.00065409
_SET16_	ENSG00000185730	8	144371846	144380231	31	1608099	0.00026533
_SET16_	ENSG00000182759	8	144501352	144512576	59	1608099	0.25216
_SET16_	ENSG00000181135	8	144766622	144796068	84	1608099	0.0097191
_SET16_	ENSG00000178685	8	145051321	145086940	58	1608099	0.00014775
_SET16_	ENSG00000185122	8	145515280	145538385	42	1608099	0.0071565
_SET16_	ENSG00000160973	8	145698795	145701718	2	1608099	0.10839
_SET16_	ENSG00000197363	8	146024261	146036554	50	1608099	0.18887
_SET16_	ENSG00000170122	9	116237	118417	5	1608099	0.010228
_SET16_	ENSG00000137090	9	841690	969090	890	1608099	0.032853
_SET16_	ENSG00000064218	9	976964	991731	66	1608099	0.0012619
_SET16_	ENSG00000173253	9	1050354	1057552	40	1608099	0.58284
_SET16_	ENSG00000080503	9	2015342	2193624	811	1608099	0.24645
_SET16_	ENSG00000080298	9	3218297	3526004	890	1608099	0.095948
_SET16_	ENSG00000107249	9	3824127	4348392	2754	1608099	6.07e-06
_SET16_	ENSG00000147862	9	14081842	14398982	760	1608099	0.001235
_SET16_	ENSG00000164985	9	15464064	15511017	117	1608099	0.00068993
_SET16_	ENSG00000176399	9	22446840	22455739	22	1608099	0.024926
_SET16_	ENSG00000086102	9	33290509	33371155	120	1608099	0.035841
_SET16_	ENSG00000122733	9	34957484	34982541	47	1608099	0.0066331
_SET16_	ENSG00000107175	9	35732332	35737001	6	1608099	0.28309
_SET16_	ENSG00000196092	9	36833272	37034103	752	1608099	0.0024013
_SET16_	ENSG00000168795	9	37438111	37465396	44	1608099	0.80031
_SET16_	ENSG00000119138	9	72999503	73029540	45	1608099	0.37347
_SET16_	ENSG00000198963	9	77112281	77308093	435	1608099	0.50966
_SET16_	ENSG00000106829	9	82186688	82341658	296	1608099	0.065485
_SET16_	ENSG00000196781	9	84198598	84304220	345	1608099	0.0010678
_SET16_	ENSG00000165030	9	94171327	94186144	28	1608099	0.65029
_SET16_	ENSG00000127081	9	95607874	95640304	82	1608099	0.11455
_SET16_	ENSG00000197724	9	96338689	96441869	460	1608099	9.21e-10
_SET16_	ENSG00000131668	9	96713905	96717654	12	1608099	0.072482
_SET16_	ENSG00000175787	9	97021593	97063736	167	1608099	0.11085
_SET16_	ENSG00000165244	9	99148223	99180611	85	1608099	0.3514
_SET16_	ENSG00000081386	9	99518147	99540411	27	1608099	0.047566
_SET16_	ENSG00000196597	9	99578754	99637905	75	1608099	0.027925
_SET16_	ENSG00000178919	9	100615536	100618986	18	1608099	0.16189
_SET16_	ENSG00000106785	9	100831557	100881494	97	1608099	0.064321
_SET16_	ENSG00000119508	9	102584137	102629173	43	1608099	0.10573
_SET16_	ENSG00000155827	9	104296133	104325622	62	1608099	0.13461
_SET16_	ENSG00000186051	9	108424738	108425367	1	1608099	0.172
_SET16_	ENSG00000136826	9	110247133	110252763	11	1608099	0.6739
_SET16_	ENSG00000136866	9	115800660	115819039	37	1608099	0.36083
_SET16_	ENSG00000157657	9	116638562	116818871	518	1608099	0.39079
_SET16_	ENSG00000119401	9	119449581	119463579	26	1608099	0.0062453
_SET16_	ENSG00000106852	9	124964856	124991905	41	1608099	0.83081
_SET16_	ENSG00000106689	9	126763949	126795580	89	1608099	0.00018908
_SET16_	ENSG00000136931	9	127243516	127269709	47	1608099	0.14522
_SET16_	ENSG00000148200	9	127279554	127533589	182	1608099	0.0467
_SET16_	ENSG00000173611	9	127704887	127905785	316	1608099	0.0018543
_SET16_	ENSG00000167081	9	128509624	128729656	255	1608099	0.00095349
_SET16_	ENSG00000136944	9	129376722	129463311	252	1608099	0.003736
_SET16_	ENSG00000169155	9	129567285	129600489	30	1608099	0.16208
_SET16_	ENSG00000177125	9	129622944	129648157	32	1608099	0.0011694
_SET16_	ENSG00000196152	9	130186661	130207651	51	1608099	0.0051484
_SET16_	ENSG00000136830	9	130267618	130341268	227	1608099	0.2535
_SET16_	ENSG00000167157	9	132427920	132484875	209	1608099	0.84414
_SET16_	ENSG00000097007	9	133589333	133763062	439	1608099	0.13865
_SET16_	ENSG00000160563	9	134735494	134955295	334	1608099	0.0034568
_SET16_	ENSG00000125492	9	135457572	135465653	14	1608099	0.51381
_SET16_	ENSG00000165702	9	135820932	135867083	184	1608099	0.95054
_SET16_	ENSG00000148297	9	136205160	136214986	21	1608099	0.30732
_SET16_	ENSG00000186350	9	137208944	137332431	412	1608099	0.65187
_SET16_	ENSG00000165643	9	138585253	138591374	33	1608099	0.5252
_SET16_	ENSG00000148411	9	138898383	138987131	323	1608099	0.70637
_SET16_	ENSG00000107187	9	139088096	139096955	23	1608099	0.10735
_SET16_	ENSG00000148400	9	139388896	139440314	177	1608099	0.099227
_SET16_	ENSG00000107223	9	139756571	139760738	5	1608099	0.24478
_SET16_	ENSG00000015171	10	180405	300577	197	1608099	0.33991
_SET16_	ENSG00000067082	10	3818188	3827473	23	1608099	0.28853
_SET16_	ENSG00000198879	10	7200586	7453450	930	1608099	0.1345
_SET16_	ENSG00000107485	10	8095567	8117161	75	1608099	0.035268
_SET16_	ENSG00000168267	10	23481256	23483181	3	1608099	0.19877
_SET16_	ENSG00000150051	10	27961804	28034989	163	1608099	0.047919
_SET16_	ENSG00000183621	10	31109136	31320866	598	1608099	0.2132
_SET16_	ENSG00000148516	10	31607424	31818742	276	1608099	0.60769
_SET16_	ENSG00000095794	10	35415719	35501886	171	1608099	0.11096
_SET16_	ENSG00000198105	10	38091751	38147034	185	1608099	0.71523
_SET16_	ENSG00000175395	10	38238500	38265561	70	1608099	0.60225
_SET16_	ENSG00000189180	10	38299578	38354016	141	1608099	0.74082
_SET16_	ENSG00000075407	10	38383264	38414472	106	1608099	0.062581
_SET16_	ENSG00000196693	10	43084555	43133992	105	1608099	0.78351
_SET16_	ENSG00000243660	10	43932282	43991517	184	1608099	0.23876
_SET16_	ENSG00000196793	10	44051792	44070066	44	1608099	0.58792
_SET16_	ENSG00000198298	10	44101855	44113351	48	1608099	0.30414
_SET16_	ENSG00000169740	10	44139307	44144304	15	1608099	0.0070953
_SET16_	ENSG00000165606	10	50572237	50603497	67	1608099	0.9172
_SET16_	ENSG00000108064	10	60144782	60158981	45	1608099	0.13084
_SET16_	ENSG00000150347	10	63661059	63856703	460	1608099	1.91e-05
_SET16_	ENSG00000122877	10	64571756	64679660	344	1608099	0.21869
_SET16_	ENSG00000171988	10	64926981	65225722	620	1608099	0.040121
_SET16_	ENSG00000096717	10	69644427	69678147	88	1608099	0.63907
_SET16_	ENSG00000179774	10	69990386	69991871	3	1608099	4.33e-05
_SET16_	ENSG00000060339	10	70480769	70552134	134	1608099	0.0011198
_SET16_	ENSG00000122859	10	71331454	71332994	4	1608099	0.98769
_SET16_	ENSG00000166228	10	72642037	72648541	20	1608099	0.75924
_SET16_	ENSG00000156650	10	76585340	76792380	279	1608099	0.18354
_SET16_	ENSG00000108175	10	80828792	81076276	820	1608099	0.0028538
_SET16_	ENSG00000148677	10	92671853	92681033	13	1608099	0.67973
_SET16_	ENSG00000095564	10	93683526	93790082	190	1608099	0.0003773
_SET16_	ENSG00000152804	10	94447945	94455403	11	1608099	0.17075
_SET16_	ENSG00000107438	10	96997329	97050781	171	1608099	0.071007
_SET16_	ENSG00000196233	10	98592017	98740800	179	1608099	0.0067274
_SET16_	ENSG00000155229	10	99218081	99258551	72	1608099	0.43659
_SET16_	ENSG00000119919	10	101292690	101296278	8	1608099	0.23371
_SET16_	ENSG00000075891	10	102495360	102589698	196	1608099	0.0012932
_SET16_	ENSG00000107807	10	102889257	102897545	17	1608099	0.28511
_SET16_	ENSG00000138136	10	102986733	102989551	3	1608099	0.012187
_SET16_	ENSG00000198728	10	103867317	103880210	21	1608099	0.072817
_SET16_	ENSG00000148840	10	103892787	103910082	18	1608099	0.075862
_SET16_	ENSG00000107859	10	103989943	104001231	19	1608099	0.00030484
_SET16_	ENSG00000077150	10	104153867	104162281	14	1608099	0.00023829
_SET16_	ENSG00000107882	10	104263744	104393292	280	1608099	0.0020265
_SET16_	ENSG00000171206	10	104404253	104418164	21	1608099	1.43e-05
_SET16_	ENSG00000156384	10	105881816	105886143	12	1608099	0.72547
_SET16_	ENSG00000119950	10	111967363	112047123	207	1608099	0.047617
_SET16_	ENSG00000148737	10	114710009	114927437	469	1608099	1.5e-09
_SET16_	ENSG00000148704	10	118888032	118897812	10	1608099	0.00042216
_SET16_	ENSG00000170370	10	119301955	119309056	18	1608099	0.49988
_SET16_	ENSG00000095574	10	124750322	124768333	47	1608099	0.14833
_SET16_	ENSG00000188620	10	124895478	124897257	2	1608099	0.78287
_SET16_	ENSG00000188816	10	124907638	124910188	2	1608099	0.80829
_SET16_	ENSG00000229544	10	126135592	126138753	13	1608099	0.47163
_SET16_	ENSG00000175029	10	126676421	126849739	683	1608099	0.001046
_SET16_	ENSG00000186766	10	129535499	129539450	7	1608099	0.20341
_SET16_	ENSG00000108001	10	131633547	131762105	300	1608099	0.0027052
_SET16_	ENSG00000176769	10	132890654	133109984	1126	1608099	0.31594
_SET16_	ENSG00000148826	10	134598297	134599556	1	1608099	0.5242
_SET16_	ENSG00000171794	10	135043778	135045062	5	1608099	0.18824
_SET16_	ENSG00000151650	10	135050908	135055433	24	1608099	0.035949
_SET16_	ENSG00000185507	11	612553	615999	21	1608099	0.35504
_SET16_	ENSG00000177030	11	644233	706715	314	1608099	0.89928
_SET16_	ENSG00000183734	11	2289725	2292182	7	1608099	0.38048
_SET16_	ENSG00000005801	11	3360491	3400448	147	1608099	0.83012
_SET16_	ENSG00000110713	11	3692313	3819022	363	1608099	0.1231
_SET16_	ENSG00000132109	11	4406127	4414926	39	1608099	0.66589
_SET16_	ENSG00000132256	11	5684425	5959849	1424	1608099	0.11442
_SET16_	ENSG00000132274	11	5710919	5758319	258	1608099	0.69756
_SET16_	ENSG00000166313	11	6416355	6440644	51	1608099	0.78111
_SET16_	ENSG00000149054	11	6947635	7005863	160	1608099	0.89145
_SET16_	ENSG00000166407	11	8245851	8290263	217	1608099	0.039837
_SET16_	ENSG00000176009	11	8959119	8964580	25	1608099	0.71066
_SET16_	ENSG00000166478	11	9481866	9550071	122	1608099	0.92061
_SET16_	ENSG00000187079	11	12695969	12966298	478	1608099	0.22943
_SET16_	ENSG00000133794	11	13298199	13408813	271	1608099	1.19e-10
_SET16_	ENSG00000110693	11	15987995	16761138	1454	1608099	6.34e-10
_SET16_	ENSG00000129152	11	17741115	17743678	7	1608099	0.37135
_SET16_	ENSG00000074319	11	18489883	18548779	151	1608099	0.49007
_SET16_	ENSG00000129173	11	19245610	19263167	34	1608099	0.48313
_SET16_	ENSG00000109851	11	20177701	20182159	12	1608099	0.03616
_SET16_	ENSG00000109854	11	20385231	20405329	51	1608099	0.9005
_SET16_	ENSG00000007372	11	31806340	31839509	44	1608099	0.13853
_SET16_	ENSG00000184937	11	32409321	32457176	172	1608099	0.00077507
_SET16_	ENSG00000135363	11	33880122	33913836	107	1608099	0.17167
_SET16_	ENSG00000135374	11	34500340	34535352	139	1608099	0.18234
_SET16_	ENSG00000135373	11	34642640	34682604	111	1608099	0.67842
_SET16_	ENSG00000052850	11	44281994	44331716	199	1608099	0.39043
_SET16_	ENSG00000157613	11	46299212	46342972	76	1608099	0.068046
_SET16_	ENSG00000175213	11	46722368	46727462	5	1608099	0.059726
_SET16_	ENSG00000025434	11	47269851	47290396	45	1608099	0.5149
_SET16_	ENSG00000066336	11	47376411	47400127	66	1608099	0.059508
_SET16_	ENSG00000156603	11	57471186	57479693	10	1608099	6.53e-05
_SET16_	ENSG00000110031	11	58294344	58345693	84	1608099	0.29517
_SET16_	ENSG00000124920	11	61520114	61555990	60	1608099	0.99664
_SET16_	ENSG00000149480	11	62360686	62369312	12	1608099	0.06413
_SET16_	ENSG00000185670	11	62515791	62521660	7	1608099	0.024197
_SET16_	ENSG00000162227	11	62538775	62554814	30	1608099	0.0095013
_SET16_	ENSG00000167771	11	63678693	63684316	5	1608099	0.036595
_SET16_	ENSG00000173153	11	64073044	64084215	10	1608099	0.25795
_SET16_	ENSG00000168066	11	64532078	64546258	13	1608099	0.17469
_SET16_	ENSG00000168062	11	64755415	64764517	20	1608099	0.31397
_SET16_	ENSG00000133884	11	65101225	65120720	25	1608099	0.49825
_SET16_	ENSG00000173039	11	65421067	65430565	11	1608099	0.82011
_SET16_	ENSG00000172977	11	65479467	65487075	23	1608099	0.86737
_SET16_	ENSG00000172818	11	65554493	65564690	25	1608099	0.47328
_SET16_	ENSG00000175592	11	65659520	65668044	24	1608099	0.83544
_SET16_	ENSG00000174576	11	66188475	66194178	6	1608099	0.2226
_SET16_	ENSG00000239306	11	66384053	66394818	7	1608099	0.031643
_SET16_	ENSG00000173120	11	66886740	67025558	128	1608099	0.017977
_SET16_	ENSG00000110711	11	67250512	67258574	8	1608099	0.26971
_SET16_	ENSG00000167800	11	67398774	67407031	31	1608099	0.15978
_SET16_	ENSG00000110092	11	69455855	69469242	30	1608099	0.93527
_SET16_	ENSG00000165462	11	71950121	71956708	9	1608099	0.63857
_SET16_	ENSG00000137486	11	74975226	75062873	186	1608099	0.21628
_SET16_	ENSG00000137504	11	85370752	85393951	36	1608099	1.1e-09
_SET16_	ENSG00000042429	11	93517393	93547861	48	1608099	0.59675
_SET16_	ENSG00000184384	11	95709762	96076344	1193	1608099	0.29008
_SET16_	ENSG00000082175	11	100900355	101001255	315	1608099	0.75599
_SET16_	ENSG00000137693	11	101981192	102104154	264	1608099	0.77407
_SET16_	ENSG00000110330	11	102217942	102249401	54	1608099	0.22969
_SET16_	ENSG00000149308	11	108027942	108093369	86	1608099	0.072211
_SET16_	ENSG00000150750	11	111126707	111157126	76	1608099	0.22472
_SET16_	ENSG00000214290	11	111169565	111179460	29	1608099	0.19772
_SET16_	ENSG00000110777	11	111222977	111326355	389	1608099	0.22145
_SET16_	ENSG00000109906	11	113930315	114121398	628	1608099	6.15e-06
_SET16_	ENSG00000186174	11	118764584	118796317	46	1608099	0.052397
_SET16_	ENSG00000176302	11	118842417	118852001	15	1608099	0.63271
_SET16_	ENSG00000172273	11	118992297	119006752	35	1608099	0.066872
_SET16_	ENSG00000137709	11	120107349	120190653	207	1608099	0.0698
_SET16_	ENSG00000188909	11	122848278	122852428	9	1608099	0.075457
_SET16_	ENSG00000166261	11	123594885	123612383	58	1608099	0.39195
_SET16_	ENSG00000165495	11	125034583	125303285	798	1608099	0.0049066
_SET16_	ENSG00000134954	11	128328656	128457453	280	1608099	0.15917
_SET16_	ENSG00000151702	11	128556430	128683162	412	1608099	0.17421
_SET16_	ENSG00000043039	11	129245835	129322171	267	1608099	0.14883
_SET16_	ENSG00000073614	12	389295	498620	293	1608099	0.12681
_SET16_	ENSG00000111206	12	2966847	2986206	35	1608099	0.61036
_SET16_	ENSG00000197905	12	3068496	3149839	320	1608099	0.27686
_SET16_	ENSG00000111653	12	6759446	6772314	22	1608099	0.16527
_SET16_	ENSG00000126746	12	6775643	6798738	14	1608099	0.065398
_SET16_	ENSG00000111676	12	7033626	7051484	26	1608099	2.34e-05
_SET16_	ENSG00000111704	12	7940390	7948655	54	1608099	0.90779
_SET16_	ENSG00000065970	12	8185299	8208099	42	1608099	0.83309
_SET16_	ENSG00000196946	12	8290733	8341133	68	1608099	0.5312
_SET16_	ENSG00000139083	12	11802788	12048336	664	1608099	0.54334
_SET16_	ENSG00000111269	12	12764761	12798042	61	1608099	0.18905
_SET16_	ENSG00000171681	12	14518610	14651697	325	1608099	0.79529
_SET16_	ENSG00000048540	12	16701307	16763528	64	1608099	0.55689
_SET16_	ENSG00000139154	12	19556979	19873735	1496	1608099	0.41434
_SET16_	ENSG00000134532	12	23682440	24103966	1039	1608099	0.0026182
_SET16_	ENSG00000123095	12	26272959	26278060	9	1608099	0.26816
_SET16_	ENSG00000152944	12	27175479	27219276	123	1608099	0.036643
_SET16_	ENSG00000029153	12	27485787	27576241	272	1608099	0.0514
_SET16_	ENSG00000015153	12	42550906	42632151	142	1608099	0.58425
_SET16_	ENSG00000185610	12	45408455	45444882	107	1608099	0.56007
_SET16_	ENSG00000061273	12	48176505	48226915	166	1608099	0.937
_SET16_	ENSG00000111424	12	48235320	48336831	300	1608099	0.75572
_SET16_	ENSG00000167528	12	48733791	48745197	36	1608099	0.0013331
_SET16_	ENSG00000181418	12	49388932	49393092	6	1608099	0.0043763
_SET16_	ENSG00000167548	12	49412758	49453557	36	1608099	0.22465
_SET16_	ENSG00000066117	12	50478755	50494495	19	1608099	0.21103
_SET16_	ENSG00000123268	12	51157493	51214905	112	1608099	0.72537
_SET16_	ENSG00000110925	12	51454990	51477447	53	1608099	0.55909
_SET16_	ENSG00000135457	12	51487446	51566926	220	1608099	0.39031
_SET16_	ENSG00000184271	12	51580719	51611477	72	1608099	0.023982
_SET16_	ENSG00000123358	12	52416616	52453291	96	1608099	0.010497
_SET16_	ENSG00000139651	12	53574484	53584596	25	1608099	0.58706
_SET16_	ENSG00000172819	12	53604354	53626764	32	1608099	0.57586
_SET16_	ENSG00000123349	12	53689075	53693234	10	1608099	0.79654
_SET16_	ENSG00000170374	12	53720362	53739099	31	1608099	0.020061
_SET16_	ENSG00000185591	12	53773960	53810230	68	1608099	0.0057189
_SET16_	ENSG00000170653	12	53901640	54020199	201	1608099	0.026087
_SET16_	ENSG00000012822	12	54104903	54121529	41	1608099	0.0068857
_SET16_	ENSG00000123364	12	54332535	54340328	19	1608099	0.11271
_SET16_	ENSG00000123407	12	54348618	54352740	13	1608099	0.12146
_SET16_	ENSG00000123388	12	54366910	54371427	5	1608099	0.14981
_SET16_	ENSG00000180818	12	54378849	54384063	6	1608099	0.021308
_SET16_	ENSG00000197757	12	54384408	54424607	61	1608099	0.012436
_SET16_	ENSG00000180806	12	54388679	54397121	10	1608099	0.0044282
_SET16_	ENSG00000037965	12	54402832	54407570	7	1608099	0.0017919
_SET16_	ENSG00000198353	12	54410715	54449813	61	1608099	0.060343
_SET16_	ENSG00000172789	12	54426637	54429142	6	1608099	0.16702
_SET16_	ENSG00000123405	12	54685895	54694905	6	1608099	0.35483
_SET16_	ENSG00000123307	12	55413729	55423798	23	1608099	0.35609
_SET16_	ENSG00000123411	12	56401443	56432219	31	1608099	0.046004
_SET16_	ENSG00000170515	12	56498103	56507691	10	1608099	0.072138
_SET16_	ENSG00000139613	12	56556767	56583351	19	1608099	0.38585
_SET16_	ENSG00000170581	12	56735381	56753939	22	1608099	0.08369
_SET16_	ENSG00000166886	12	57482677	57489259	11	1608099	0.0029805
_SET16_	ENSG00000166888	12	57489191	57525922	62	1608099	0.088902
_SET16_	ENSG00000111087	12	57853918	57866045	31	1608099	0.14256
_SET16_	ENSG00000175197	12	57910371	57914300	3	1608099	0.87648
_SET16_	ENSG00000149948	12	66217911	66360075	244	1608099	0.030758
_SET16_	ENSG00000166268	12	70219084	70352877	493	1608099	0.17415
_SET16_	ENSG00000111596	12	70636774	70748773	318	1608099	0.013445
_SET16_	ENSG00000165891	12	77415027	77459360	133	1608099	0.058095
_SET16_	ENSG00000177425	12	79968759	80084877	112	1608099	0.13338
_SET16_	ENSG00000111046	12	81101277	81103253	5	1608099	0.54413
_SET16_	ENSG00000111049	12	81110691	81113452	5	1608099	0.33201
_SET16_	ENSG00000180318	12	85673885	85695562	42	1608099	0.050153
_SET16_	ENSG00000133639	12	92536286	92539673	11	1608099	0.20637
_SET16_	ENSG00000120798	12	95414005	95467479	131	1608099	0.23675
_SET16_	ENSG00000111145	12	96588160	96663613	191	1608099	0.044792
_SET16_	ENSG00000012504	12	100867486	100958191	141	1608099	0.43691
_SET16_	ENSG00000166211	12	101869199	101880775	36	1608099	0.52158
_SET16_	ENSG00000139352	12	103351464	103354294	4	1608099	0.10302
_SET16_	ENSG00000139372	12	104359582	104382652	92	1608099	0.030086
_SET16_	ENSG00000111727	12	104458235	104498639	89	1608099	0.34637
_SET16_	ENSG00000120837	12	104510855	104532067	41	1608099	0.27578
_SET16_	ENSG00000111783	12	106976685	107156581	372	1608099	0.0019862
_SET16_	ENSG00000110851	12	108126643	108155049	76	1608099	0.055828
_SET16_	ENSG00000187855	12	108168162	108170421	4	1608099	0.0086876
_SET16_	ENSG00000139445	12	109715784	109747025	62	1608099	0.00057518
_SET16_	ENSG00000111249	12	111471828	111788358	422	1608099	0.013471
_SET16_	ENSG00000135144	12	113494514	113535833	164	1608099	0.08021
_SET16_	ENSG00000123064	12	113594979	113623284	51	1608099	0.076022
_SET16_	ENSG00000089116	12	113899839	113910085	26	1608099	0.13885
_SET16_	ENSG00000089225	12	114791736	114846247	153	1608099	0.13999
_SET16_	ENSG00000135111	12	115108059	115121969	30	1608099	0.19905
_SET16_	ENSG00000123066	12	116395711	116715143	507	1608099	0.67591
_SET16_	ENSG00000135100	12	121416346	121440315	94	1608099	0.21548
_SET16_	ENSG00000089094	12	121866900	122018920	270	1608099	1.06e-07
_SET16_	ENSG00000110801	12	122326637	122356203	67	1608099	0.66624
_SET16_	ENSG00000175727	12	122516628	122631894	194	1608099	0.058357
_SET16_	ENSG00000130783	12	123258874	123312075	166	1608099	0.021402
_SET16_	ENSG00000183955	12	123868320	123893905	58	1608099	0.0032159
_SET16_	ENSG00000179195	12	124456392	124499986	80	1608099	0.66602
_SET16_	ENSG00000196498	12	124808961	125052135	795	1608099	0.46498
_SET16_	ENSG00000196387	12	133656424	133684130	5	1608099	0.53946
_SET16_	ENSG00000214029	12	133694740	133707059	38	1608099	0.31019
_SET16_	ENSG00000256223	12	133707161	133736051	70	1608099	0.37897
_SET16_	ENSG00000090612	12	133707570	133783698	197	1608099	0.30368
_SET16_	ENSG00000227059	12	133794898	133812681	50	1608099	0.12738
_SET16_	ENSG00000150459	13	21714653	21723221	19	1608099	0.63834
_SET16_	ENSG00000151849	13	25457171	25497018	106	1608099	0.13519
_SET16_	ENSG00000169840	13	28366780	28368905	2	1608099	0.76866
_SET16_	ENSG00000139515	13	28494157	28500368	18	1608099	0.023289
_SET16_	ENSG00000165556	13	28536274	28545276	19	1608099	0.28735
_SET16_	ENSG00000189403	13	31032884	31191734	357	1608099	0.72684
_SET16_	ENSG00000244754	13	33006554	33112970	145	1608099	0.006381
_SET16_	ENSG00000120669	13	36742345	36871979	503	1608099	0.40548
_SET16_	ENSG00000133111	13	37393361	37403241	15	1608099	0.34021
_SET16_	ENSG00000120693	13	37418968	37494902	175	1608099	0.44065
_SET16_	ENSG00000102710	13	37583449	37633850	64	1608099	0.63086
_SET16_	ENSG00000150907	13	41129804	41240734	223	1608099	0.19026
_SET16_	ENSG00000120690	13	41506056	41635576	223	1608099	0.10335
_SET16_	ENSG00000136146	13	48627459	48669267	136	1608099	0.15104
_SET16_	ENSG00000139687	13	48877887	49056122	230	1608099	0.44121
_SET16_	ENSG00000204977	13	50570024	50594617	45	1608099	0.00039069
_SET16_	ENSG00000083544	13	60970591	61148012	361	1608099	0.47323
_SET16_	ENSG00000102554	13	73629114	73651676	52	1608099	0.17887
_SET16_	ENSG00000118922	13	74260226	74708394	1344	1608099	0.69523
_SET16_	ENSG00000152192	13	79172497	79177673	8	1608099	0.0042039
_SET16_	ENSG00000125285	13	95361886	95364389	3	1608099	0.3053
_SET16_	ENSG00000139800	13	100615218	100624163	14	1608099	0.037052
_SET16_	ENSG00000043355	13	100634026	100639018	9	1608099	0.60451
_SET16_	ENSG00000182968	13	112721913	112726020	4	1608099	0.0077192
_SET16_	ENSG00000198176	13	114239013	114295785	87	1608099	0.016608
_SET16_	ENSG00000100823	14	20923350	20925927	4	1608099	0.14625
_SET16_	ENSG00000165804	14	21558205	21572881	31	1608099	0.43906
_SET16_	ENSG00000165821	14	21989232	22005350	35	1608099	0.76343
_SET16_	ENSG00000100462	14	23389720	23398794	15	1608099	0.0059844
_SET16_	ENSG00000129474	14	23440383	23451851	18	1608099	0.04058
_SET16_	ENSG00000092067	14	23586513	23588825	7	1608099	0.14768
_SET16_	ENSG00000136367	14	23990066	24025401	51	1608099	0.012699
_SET16_	ENSG00000129535	14	24549316	24584223	49	1608099	0.24595
_SET16_	ENSG00000213928	14	24630262	24635774	6	1608099	0.23031
_SET16_	ENSG00000129465	14	24805227	24809251	16	1608099	0.023014
_SET16_	ENSG00000100968	14	24834879	24848810	31	1608099	0.060974
_SET16_	ENSG00000176165	14	29235050	29238870	3	1608099	0.091812
_SET16_	ENSG00000151322	14	33404139	34273382	2802	1608099	0.0031672
_SET16_	ENSG00000168348	14	36003248	36006260	4	1608099	0.00026717
_SET16_	ENSG00000136352	14	36985602	36990354	5	1608099	0.51016
_SET16_	ENSG00000136327	14	37049784	37051812	3	1608099	0.030559
_SET16_	ENSG00000198807	14	37126773	37148920	73	1608099	0.51665
_SET16_	ENSG00000129514	14	38059189	38069245	21	1608099	0.053171
_SET16_	ENSG00000165588	14	57267425	57277197	8	1608099	0.00058454
_SET16_	ENSG00000184302	14	60975669	60979568	7	1608099	0.050441
_SET16_	ENSG00000126778	14	61110133	61124977	14	1608099	0.19172
_SET16_	ENSG00000100625	14	61176246	61191066	19	1608099	0.099085
_SET16_	ENSG00000100644	14	62162231	62214976	95	1608099	0.27744
_SET16_	ENSG00000140009	14	64550950	64804830	623	1608099	0.21501
_SET16_	ENSG00000089775	14	64915824	64971931	123	1608099	0.25503
_SET16_	ENSG00000125952	14	65472892	65569413	242	1608099	0.10792
_SET16_	ENSG00000072110	14	69340860	69446157	383	1608099	0.035707
_SET16_	ENSG00000133997	14	71047974	71067384	72	1608099	0.17949
_SET16_	ENSG00000156030	14	74181825	74256988	189	1608099	0.077288
_SET16_	ENSG00000119725	14	74353320	74399214	170	1608099	0.30033
_SET16_	ENSG00000119614	14	74706175	74729441	92	1608099	0.29184
_SET16_	ENSG00000119608	14	75319736	75330537	23	1608099	0.15301
_SET16_	ENSG00000170345	14	75745477	75748933	8	1608099	0.32234
_SET16_	ENSG00000140044	14	75894419	75940814	138	1608099	0.6294
_SET16_	ENSG00000156127	14	75988768	76013358	58	1608099	0.08934
_SET16_	ENSG00000119715	14	76776957	76968178	776	1608099	0.77161
_SET16_	ENSG00000100603	14	78183942	78227550	153	1608099	0.027003
_SET16_	ENSG00000053254	14	89591215	90085493	1415	1608099	0.26597
_SET16_	ENSG00000100815	14	92432335	92507240	156	1608099	0.62147
_SET16_	ENSG00000133937	14	95234553	95236562	4	1608099	0.55662
_SET16_	ENSG00000127152	14	99635624	99737861	271	1608099	4.2e-13
_SET16_	ENSG00000183576	14	99864083	99947216	101	1608099	0.44414
_SET16_	ENSG00000100811	14	100704635	100749129	95	1608099	0.33263
_SET16_	ENSG00000089902	14	103058998	103196913	332	1608099	0.59769
_SET16_	ENSG00000179627	14	105266933	105271049	8	1608099	0.078457
_SET16_	ENSG00000170779	14	105475910	105487485	59	1608099	0.78491
_SET16_	ENSG00000182979	14	105886159	105937066	48	1608099	0.63619
_SET16_	ENSG00000182636	15	23930565	23932450	2	1608099	0.31929
_SET16_	ENSG00000114062	15	25582381	25684128	203	1608099	0.225
_SET16_	ENSG00000169926	15	31619058	31727868	281	1608099	0.10016
_SET16_	ENSG00000198146	15	35270542	35280488	14	1608099	0.58964
_SET16_	ENSG00000134138	15	37181406	37393504	436	1608099	0.002302
_SET16_	ENSG00000174197	15	41913422	42062141	269	1608099	0.00076569
_SET16_	ENSG00000140265	15	43650370	43663223	26	1608099	0.72444
_SET16_	ENSG00000067369	15	43699407	43802926	195	1608099	0.74861
_SET16_	ENSG00000255302	15	49170083	49172380	1	1608099	0.3471
_SET16_	ENSG00000166200	15	49398268	49447858	123	1608099	0.056373
_SET16_	ENSG00000169856	15	53049637	53083273	80	1608099	1.45e-05
_SET16_	ENSG00000181827	15	56379478	56535483	417	1608099	0.15455
_SET16_	ENSG00000137871	15	56922379	57210769	559	1608099	0.14105
_SET16_	ENSG00000140262	15	57210821	57591479	940	1608099	0.0031161
_SET16_	ENSG00000171956	15	60296421	60353929	172	1608099	0.34519
_SET16_	ENSG00000069667	15	60780483	61521518	2033	1608099	0.011684
_SET16_	ENSG00000103671	15	64679947	64747502	116	1608099	0.0802
_SET16_	ENSG00000166949	15	67356101	67487533	386	1608099	0.18696
_SET16_	ENSG00000188779	15	68112042	68126899	34	1608099	7.64e-08
_SET16_	ENSG00000033800	15	68346517	68483096	168	1608099	0.39291
_SET16_	ENSG00000140332	15	70340129	70390515	151	1608099	0.17777
_SET16_	ENSG00000129028	15	71173681	71185124	12	1608099	0.040432
_SET16_	ENSG00000169375	15	75661720	75748183	90	1608099	0.33863
_SET16_	ENSG00000159556	15	76629065	76634817	17	1608099	1.3e-06
_SET16_	ENSG00000172379	15	80696692	80890278	503	1608099	0.57015
_SET16_	ENSG00000166503	15	83784320	83876770	149	1608099	4.67e-05
_SET16_	ENSG00000169594	15	83924655	83953466	40	1608099	3.66e-05
_SET16_	ENSG00000176371	15	85144217	85171027	54	1608099	0.00014264
_SET16_	ENSG00000166823	15	90291892	90294541	6	1608099	0.19156
_SET16_	ENSG00000188095	15	90303822	90321982	84	1608099	0.0077317
_SET16_	ENSG00000140548	15	90544624	90625438	200	1608099	0.042198
_SET16_	ENSG00000185551	15	96869167	96883492	14	1608099	0.19717
_SET16_	ENSG00000068305	15	100017370	100256671	580	1608099	0.29225
_SET16_	ENSG00000005513	16	1031808	1036979	27	1608099	0.0011296
_SET16_	ENSG00000167967	16	2273567	2285743	17	1608099	0.96613
_SET16_	ENSG00000162068	16	2521500	2524146	1	1608099	0.4623
_SET16_	ENSG00000059122	16	2961938	3001209	222	1608099	0.85166
_SET16_	ENSG00000130182	16	3138891	3149318	30	1608099	0.43171
_SET16_	ENSG00000122386	16	3162561	3170518	15	1608099	0.85126
_SET16_	ENSG00000085644	16	3179778	3192806	20	1608099	0.24391
_SET16_	ENSG00000006194	16	3313743	3351401	48	1608099	0.50885
_SET16_	ENSG00000162086	16	3355406	3368852	28	1608099	0.38437
_SET16_	ENSG00000140987	16	3432085	3451065	41	1608099	0.71923
_SET16_	ENSG00000103343	16	3451235	3459370	18	1608099	0.80284
_SET16_	ENSG00000167981	16	3486104	3493542	37	1608099	0.21205
_SET16_	ENSG00000005339	16	3775055	3930727	234	1608099	0.19312
_SET16_	ENSG00000090447	16	4307187	4323076	24	1608099	0.1629
_SET16_	ENSG00000126603	16	4364762	4389598	57	1608099	0.0021603
_SET16_	ENSG00000103199	16	4798240	4817625	83	1608099	0.01253
_SET16_	ENSG00000166669	16	10420291	10577495	550	1608099	0.40501
_SET16_	ENSG00000179583	16	10971055	11026079	172	1608099	0.58679
_SET16_	ENSG00000189067	16	11641853	11730237	376	1608099	0.6583
_SET16_	ENSG00000186260	16	14165178	14360630	446	1608099	0.93483
_SET16_	ENSG00000103316	16	21250195	21314404	139	1608099	0.25199
_SET16_	ENSG00000166501	16	23847322	24231932	1182	1608099	0.08125
_SET16_	ENSG00000155592	16	25247322	25269252	50	1608099	0.17281
_SET16_	ENSG00000176046	16	28548606	28550495	4	1608099	0.00046346
_SET16_	ENSG00000103495	16	29817427	29823649	3	1608099	0.097414
_SET16_	ENSG00000149922	16	30097114	30103208	10	1608099	2.76e-05
_SET16_	ENSG00000180035	16	30389427	30411429	43	1608099	0.014357
_SET16_	ENSG00000179965	16	30418618	30440920	20	1608099	0.0082278
_SET16_	ENSG00000169951	16	30565085	30569819	5	1608099	0.49616
_SET16_	ENSG00000197162	16	30585061	30597092	11	1608099	0.082336
_SET16_	ENSG00000080603	16	30709530	30755602	32	1608099	0.090624
_SET16_	ENSG00000102870	16	30789778	30798523	2	1608099	0.015599
_SET16_	ENSG00000099364	16	30934376	30960104	28	1608099	0.0045944
_SET16_	ENSG00000167394	16	31072164	31085641	17	1608099	0.00029682
_SET16_	ENSG00000167395	16	31085743	31095517	14	1608099	0.00043994
_SET16_	ENSG00000103510	16	31127075	31142714	24	1608099	0.056785
_SET16_	ENSG00000089280	16	31191431	31203127	9	1608099	0.0048564
_SET16_	ENSG00000140682	16	31482906	31489281	7	1608099	0.6692
_SET16_	ENSG00000185947	16	31885079	31928668	23	1608099	0.025665
_SET16_	ENSG00000102935	16	49521435	49891830	1088	1608099	0.0097459
_SET16_	ENSG00000166164	16	50347398	50402845	115	1608099	0.33577
_SET16_	ENSG00000103449	16	51169886	51185278	22	1608099	0.30529
_SET16_	ENSG00000103460	16	52471917	52581714	227	1608099	0.48358
_SET16_	ENSG00000177508	16	54317216	54320675	3	1608099	0.3496
_SET16_	ENSG00000176842	16	54964774	54968397	8	1608099	0.34652
_SET16_	ENSG00000159387	16	55357672	55364672	30	1608099	0.02824
_SET16_	ENSG00000102931	16	57279010	57287516	15	1608099	0.52898
_SET16_	ENSG00000166188	16	58028572	58034357	11	1608099	0.97471
_SET16_	ENSG00000067955	16	67063019	67134961	78	1608099	0.010828
_SET16_	ENSG00000102878	16	67197288	67203848	3	1608099	0.005215
_SET16_	ENSG00000205250	16	67226072	67232821	10	1608099	0.030898
_SET16_	ENSG00000102974	16	67596310	67673086	96	1608099	0.058428
_SET16_	ENSG00000072736	16	68118654	68263162	221	1608099	0.25744
_SET16_	ENSG00000184939	16	68563993	68609975	186	1608099	0.097524
_SET16_	ENSG00000102908	16	69598997	69738569	282	1608099	0.016585
_SET16_	ENSG00000157429	16	71498453	71598992	170	1608099	0.00047431
_SET16_	ENSG00000102984	16	71893583	71929239	68	1608099	0.00047125
_SET16_	ENSG00000140836	16	72816784	73093597	736	1608099	6.03e-05
_SET16_	ENSG00000186153	16	78133310	79246564	6915	1608099	0.061567
_SET16_	ENSG00000178573	16	79619740	79634611	57	1608099	0.081792
_SET16_	ENSG00000166446	16	80631803	80838226	766	1608099	0.49774
_SET16_	ENSG00000166454	16	81069452	81080963	28	1608099	0.69379
_SET16_	ENSG00000230989	16	83841448	83853342	40	1608099	0.45517
_SET16_	ENSG00000140968	16	85932409	85956215	87	1608099	0.004891
_SET16_	ENSG00000103241	16	86544133	86548076	15	1608099	0.29001
_SET16_	ENSG00000176678	16	86609974	86615303	14	1608099	0.27707
_SET16_	ENSG00000179588	16	88519725	88603424	332	1608099	0.30745
_SET16_	ENSG00000185669	16	88744090	88752901	18	1608099	0.32247
_SET16_	ENSG00000129993	16	88941266	89043612	460	1608099	2.66e-07
_SET16_	ENSG00000170100	16	89284118	89295363	62	1608099	0.016464
_SET16_	ENSG00000141002	16	89940000	89977792	120	1608099	0.00361
_SET16_	ENSG00000205899	17	1173853	1174754	1	1608099	0.04469
_SET16_	ENSG00000177374	17	1957448	1962981	10	1608099	0.0024754
_SET16_	ENSG00000070444	17	2287354	2304412	49	1608099	0.14887
_SET16_	ENSG00000132382	17	4442192	4458926	55	1608099	0.16292
_SET16_	ENSG00000161920	17	4634723	4636905	4	1608099	0.8208
_SET16_	ENSG00000108509	17	4871287	4890960	55	1608099	1.13e-05
_SET16_	ENSG00000167840	17	5008836	5026411	45	1608099	0.019064
_SET16_	ENSG00000180626	17	5082831	5095178	29	1608099	0.1457
_SET16_	ENSG00000108561	17	5336097	5352150	46	1608099	0.0012425
_SET16_	ENSG00000108590	17	6546635	6554954	39	1608099	0.01869
_SET16_	ENSG00000132522	17	7214643	7218883	10	1608099	0.10516
_SET16_	ENSG00000174282	17	7362685	7387582	55	1608099	0.013619
_SET16_	ENSG00000129194	17	7491496	7493488	5	1608099	7.05e-09
_SET16_	ENSG00000141510	17	7565097	7590856	81	1608099	0.0081951
_SET16_	ENSG00000179111	17	8023908	8027410	10	1608099	0.0028668
_SET16_	ENSG00000065320	17	8924859	9147317	851	1608099	0.65691
_SET16_	ENSG00000154957	17	11880756	11900827	40	1608099	0.94505
_SET16_	ENSG00000141052	17	12569207	12672266	312	1608099	0.82606
_SET16_	ENSG00000141027	17	15932471	16121499	312	1608099	0.33927
_SET16_	ENSG00000141040	17	16454701	16472520	16	1608099	0.93066
_SET16_	ENSG00000141026	17	17380300	17396540	33	1608099	0.094336
_SET16_	ENSG00000072310	17	17713713	17740325	39	1608099	0.0024018
_SET16_	ENSG00000124422	17	20902910	20947073	153	1608099	0.56
_SET16_	ENSG00000109016	17	21026677	21096578	116	1608099	0.66557
_SET16_	ENSG00000109101	17	26833261	26865914	81	1608099	0.14597
_SET16_	ENSG00000109118	17	27232268	27278789	39	1608099	0.18662
_SET16_	ENSG00000125686	17	37560538	37607539	79	1608099	0.31711
_SET16_	ENSG00000171532	17	37759789	37766030	6	1608099	0.7953
_SET16_	ENSG00000161405	17	37921198	38020441	225	1608099	0.71816
_SET16_	ENSG00000008838	17	38175350	38217468	84	1608099	0.43338
_SET16_	ENSG00000126351	17	38214543	38250120	55	1608099	0.037562
_SET16_	ENSG00000126368	17	38249040	38256978	16	1608099	0.5297
_SET16_	ENSG00000131759	17	38465444	38513094	64	1608099	0.010823
_SET16_	ENSG00000073584	17	38781214	38804760	41	1608099	0.56179
_SET16_	ENSG00000173801	17	39775692	39943183	554	1608099	0.58218
_SET16_	ENSG00000108773	17	40265126	40273376	15	1608099	0.32951
_SET16_	ENSG00000173757	17	40351186	40428725	80	1608099	0.17783
_SET16_	ENSG00000126561	17	40439565	40463961	53	1608099	0.026614
_SET16_	ENSG00000168610	17	40465342	40540586	136	1608099	0.0007394
_SET16_	ENSG00000108788	17	40719086	40725257	13	1608099	0.22821
_SET16_	ENSG00000131470	17	40724333	40729849	9	1608099	0.37206
_SET16_	ENSG00000108799	17	40852293	40897071	37	1608099	0.19562
_SET16_	ENSG00000012048	17	41196312	41277500	160	1608099	0.010732
_SET16_	ENSG00000175832	17	41605212	41656988	102	1608099	0.65193
_SET16_	ENSG00000005102	17	41717756	41739322	64	1608099	0.72428
_SET16_	ENSG00000087152	17	42269173	42277481	11	1608099	5.41e-05
_SET16_	ENSG00000073861	17	45810610	45823485	43	1608099	5.74e-06
_SET16_	ENSG00000189120	17	45922279	45933240	31	1608099	0.00065955
_SET16_	ENSG00000167182	17	45973516	46006323	61	1608099	0.0031177
_SET16_	ENSG00000082641	17	46125691	46138849	23	1608099	9.82e-05
_SET16_	ENSG00000120094	17	46605888	46608359	4	1608099	0.048994
_SET16_	ENSG00000173917	17	46618256	46623441	15	1608099	0.037623
_SET16_	ENSG00000120093	17	46626232	46682274	121	1608099	0.00096086
_SET16_	ENSG00000182742	17	46652875	46657473	7	1608099	0.048828
_SET16_	ENSG00000120075	17	46668619	46671323	8	1608099	0.010238
_SET16_	ENSG00000108511	17	46671639	46682354	22	1608099	0.00055196
_SET16_	ENSG00000260027	17	46684594	46710934	77	1608099	0.00036293
_SET16_	ENSG00000120068	17	46688739	46692478	6	1608099	0.012236
_SET16_	ENSG00000170689	17	46698518	46703839	16	1608099	0.045458
_SET16_	ENSG00000159184	17	46802125	46806540	7	1608099	0.62534
_SET16_	ENSG00000198740	17	47366568	47439835	160	1608099	0.01643
_SET16_	ENSG00000167085	17	47481414	47492246	28	1608099	3.56e-05
_SET16_	ENSG00000108813	17	48046334	48052321	14	1608099	0.73877
_SET16_	ENSG00000064195	17	48067369	48072588	22	1608099	0.76763
_SET16_	ENSG00000141232	17	48939584	48945339	7	1608099	0.24854
_SET16_	ENSG00000243678	17	49230920	49249108	54	1608099	0.27558
_SET16_	ENSG00000108924	17	53342373	53402426	134	1608099	0.0012463
_SET16_	ENSG00000121060	17	54965270	54991399	35	1608099	0.65118
_SET16_	ENSG00000136451	17	56048910	56065620	25	1608099	0.2437
_SET16_	ENSG00000176160	17	56497528	56565745	90	1608099	0.09003
_SET16_	ENSG00000108395	17	57059999	57184282	191	1608099	0.097926
_SET16_	ENSG00000121068	17	59477257	59486827	26	1608099	0.65105
_SET16_	ENSG00000121075	17	59529765	59562471	76	1608099	0.51727
_SET16_	ENSG00000108510	17	60019966	60142643	139	1608099	0.075548
_SET16_	ENSG00000108604	17	61909444	61920425	16	1608099	0.24785
_SET16_	ENSG00000125398	17	70117161	70122561	9	1608099	0.86303
_SET16_	ENSG00000132471	17	73841780	73852588	24	1608099	0.63957
_SET16_	ENSG00000129654	17	74132414	74137380	8	1608099	0.23216
_SET16_	ENSG00000161547	17	74730197	74733456	3	1608099	0.81119
_SET16_	ENSG00000141582	17	77806955	77813228	10	1608099	0.52899
_SET16_	ENSG00000197063	17	79876146	79885590	3	1608099	0.089607
_SET16_	ENSG00000141568	17	80477589	80602538	514	1608099	0.41139
_SET16_	ENSG00000141579	17	80787311	80798454	35	1608099	0.93421
_SET16_	ENSG00000101577	18	2916992	3013313	270	1608099	0.51233
_SET16_	ENSG00000177426	18	3411606	3458409	136	1608099	0.45658
_SET16_	ENSG00000198081	18	5289018	5297052	21	1608099	0.86662
_SET16_	ENSG00000175322	18	14057456	14132489	143	1608099	0.60155
_SET16_	ENSG00000141448	18	19749404	19782491	32	1608099	0.0081193
_SET16_	ENSG00000101773	18	20378224	20606451	486	1608099	0.053174
_SET16_	ENSG00000198795	18	22641890	22932154	741	1608099	4.65e-08
_SET16_	ENSG00000141380	18	23596578	23671181	144	1608099	0.3352
_SET16_	ENSG00000134504	18	24034874	24237365	570	1608099	0.0016101
_SET16_	ENSG00000186812	18	32820994	32847097	46	1608099	0.41707
_SET16_	ENSG00000186814	18	32831032	32870196	86	1608099	0.66909
_SET16_	ENSG00000172466	18	32912176	32925446	26	1608099	0.9363
_SET16_	ENSG00000186496	18	32946661	32957301	21	1608099	0.95606
_SET16_	ENSG00000078043	18	44388353	44500123	255	1608099	0.40511
_SET16_	ENSG00000215474	18	44746293	44775554	68	1608099	0.21254
_SET16_	ENSG00000175387	18	45357922	45457515	180	1608099	0.059163
_SET16_	ENSG00000184828	18	45553044	45937123	1405	1608099	0.01761
_SET16_	ENSG00000141646	18	48494410	48611415	125	1608099	0.82663
_SET16_	ENSG00000196628	18	52889562	53332018	698	1608099	3.69e-05
_SET16_	ENSG00000119547	18	55102917	55158529	198	1608099	6.28e-05
_SET16_	ENSG00000134438	18	56934267	56941318	19	1608099	0.025477
_SET16_	ENSG00000179981	18	72922710	73001905	262	1608099	0.07995
_SET16_	ENSG00000101493	18	74069644	74207146	412	1608099	0.00020497
_SET16_	ENSG00000130856	18	74534563	74682683	372	1608099	0.15129
_SET16_	ENSG00000256463	18	76740275	76762677	49	1608099	0.0004672
_SET16_	ENSG00000131196	18	77155856	77289325	600	1608099	0.022257
_SET16_	ENSG00000226742	18	77724561	77730822	21	1608099	0.48147
_SET16_	ENSG00000101544	18	77866915	77905406	130	1608099	0.19377
_SET16_	ENSG00000105556	19	305575	344798	239	1608099	0.3937
_SET16_	ENSG00000197561	19	851014	856242	14	1608099	0.97753
_SET16_	ENSG00000175221	19	867962	893218	144	1608099	0.69232
_SET16_	ENSG00000116017	19	925781	975939	275	1608099	0.44418
_SET16_	ENSG00000071564	19	1609291	1652604	100	1608099	0.021132
_SET16_	ENSG00000205922	19	1752372	1780987	83	1608099	0.44203
_SET16_	ENSG00000129911	19	1852399	1863567	25	1608099	1.34e-05
_SET16_	ENSG00000172006	19	2819872	2835771	82	1608099	0.41967
_SET16_	ENSG00000186300	19	2841433	2860482	56	1608099	0.61322
_SET16_	ENSG00000172000	19	2867333	2878515	44	1608099	0.79769
_SET16_	ENSG00000171970	19	2900896	2918474	95	1608099	0.17649
_SET16_	ENSG00000175691	19	2933216	2944969	46	1608099	0.68403
_SET16_	ENSG00000104953	19	2977444	2995177	63	1608099	0.61678
_SET16_	ENSG00000065717	19	2997636	3047633	213	1608099	0.4516
_SET16_	ENSG00000104964	19	3052908	3063105	33	1608099	0.029415
_SET16_	ENSG00000141905	19	3359561	3469215	372	1608099	0.35128
_SET16_	ENSG00000173976	19	3769087	3772233	9	1608099	0.59773
_SET16_	ENSG00000105229	19	4007644	4039384	109	1608099	0.016594
_SET16_	ENSG00000178951	19	4044362	4066943	39	1608099	0.0014597
_SET16_	ENSG00000060566	19	4153598	4173051	59	1608099	0.00026896
_SET16_	ENSG00000077463	19	4174106	4182601	19	1608099	0.00054042
_SET16_	ENSG00000167674	19	4472284	4502223	109	1608099	0.00013499
_SET16_	ENSG00000087903	19	5993175	6199583	581	1608099	0.37555
_SET16_	ENSG00000130544	19	7069455	7087979	63	1608099	0.88769
_SET16_	ENSG00000198816	19	7580178	7585912	10	1608099	0.60184
_SET16_	ENSG00000167785	19	8920380	8943004	69	1608099	0.27616
_SET16_	ENSG00000188321	19	9434448	9461838	63	1608099	0.019744
_SET16_	ENSG00000270011	19	9434850	9493293	132	1608099	0.022617
_SET16_	ENSG00000188629	19	9435021	9493293	130	1608099	0.022464
_SET16_	ENSG00000174652	19	9523272	9546254	78	1608099	0.030992
_SET16_	ENSG00000198028	19	9577183	9609283	93	1608099	0.041385
_SET16_	ENSG00000171466	19	9759330	9785776	60	1608099	0.088109
_SET16_	ENSG00000196605	19	9862669	9903856	70	1608099	0.066261
_SET16_	ENSG00000220201	19	10415479	10420556	11	1608099	0.70676
_SET16_	ENSG00000142453	19	10982189	11033453	73	1608099	0.68369
_SET16_	ENSG00000127616	19	11071598	11176071	279	1608099	0.49751
_SET16_	ENSG00000161914	19	11594242	11616738	74	1608099	0.10828
_SET16_	ENSG00000198551	19	11670189	11729950	165	1608099	0.05747
_SET16_	ENSG00000197933	19	11832080	11849824	48	1608099	0.1982
_SET16_	ENSG00000197044	19	11877815	11894893	73	1608099	0.79018
_SET16_	ENSG00000177599	19	11908482	11920437	22	1608099	0.29509
_SET16_	ENSG00000171295	19	11925099	11946016	77	1608099	0.26729
_SET16_	ENSG00000171291	19	11959541	11994565	104	1608099	0.56119
_SET16_	ENSG00000198429	19	11998599	12025144	68	1608099	0.35196
_SET16_	ENSG00000196757	19	12035883	12061588	71	1608099	0.70633
_SET16_	ENSG00000197054	19	12035890	12091196	178	1608099	0.74939
_SET16_	ENSG00000197647	19	12125547	12146556	36	1608099	0.6033
_SET16_	ENSG00000257446	19	12154620	12167127	22	1608099	0.43178
_SET16_	ENSG00000223547	19	12175514	12192380	44	1608099	0.27128
_SET16_	ENSG00000132010	19	12203658	12251222	88	1608099	0.039081
_SET16_	ENSG00000257591	19	12251032	12267546	21	1608099	0.06452
_SET16_	ENSG00000197857	19	12335501	12405702	145	1608099	0.28718
_SET16_	ENSG00000188868	19	12428291	12444534	32	1608099	0.25185
_SET16_	ENSG00000198342	19	12460185	12476719	13	1608099	0.17839
_SET16_	ENSG00000196466	19	12500830	12512085	10	1608099	0.40241
_SET16_	ENSG00000180855	19	12540521	12551926	73	1608099	0.014177
_SET16_	ENSG00000242852	19	12571998	12624668	159	1608099	0.017327
_SET16_	ENSG00000249709	19	12636184	12662356	54	1608099	0.50934
_SET16_	ENSG00000173875	19	12721732	12742735	55	1608099	0.39035
_SET16_	ENSG00000171223	19	12902310	12904124	2	1608099	0.91503
_SET16_	ENSG00000105610	19	12995237	12997995	3	1608099	0.5855
_SET16_	ENSG00000008441	19	13106422	13209610	147	1608099	0.36424
_SET16_	ENSG00000104903	19	13209847	13213975	14	1608099	0.22669
_SET16_	ENSG00000160877	19	13228917	13251955	35	1608099	0.12189
_SET16_	ENSG00000132024	19	14017014	14041692	30	1608099	0.61163
_SET16_	ENSG00000132005	19	14072350	14117851	31	1608099	0.35017
_SET16_	ENSG00000123143	19	14543865	14582679	99	1608099	0.53016
_SET16_	ENSG00000132002	19	14625582	14640582	26	1608099	0.43669
_SET16_	ENSG00000141867	19	15347647	15443356	109	1608099	0.10502
_SET16_	ENSG00000011451	19	15532319	15560762	23	1608099	0.0040393
_SET16_	ENSG00000127528	19	16435628	16438685	9	1608099	0.073781
_SET16_	ENSG00000105085	19	16685718	16739873	100	1608099	0.17748
_SET16_	ENSG00000127511	19	16940211	16991164	104	1608099	0.2581
_SET16_	ENSG00000160113	19	17342692	17356749	33	1608099	0.39125
_SET16_	ENSG00000007080	19	18043825	18054800	36	1608099	0.26052
_SET16_	ENSG00000130522	19	18390563	18392432	2	1608099	0.021421
_SET16_	ENSG00000213999	19	19256377	19303400	186	1608099	0.074766
_SET16_	ENSG00000064490	19	19303008	19312678	16	1608099	0.0071866
_SET16_	ENSG00000105717	19	19672522	19729725	82	1608099	0.26102
_SET16_	ENSG00000181896	19	19779605	19794318	34	1608099	0.012832
_SET16_	ENSG00000105708	19	19821280	19843906	58	1608099	0.35208
_SET16_	ENSG00000081665	19	19896648	19932560	99	1608099	0.96839
_SET16_	ENSG00000256771	19	19976695	20005483	86	1608099	0.79403
_SET16_	ENSG00000184635	19	20011722	20046384	98	1608099	0.93855
_SET16_	ENSG00000197124	19	20107867	20150315	150	1608099	0.94176
_SET16_	ENSG00000213988	19	20188803	20237885	122	1608099	0.33726
_SET16_	ENSG00000256229	19	20278037	20311299	106	1608099	0.85735
_SET16_	ENSG00000237440	19	20718631	20748615	155	1608099	0.51724
_SET16_	ENSG00000188171	19	20802867	20844402	214	1608099	0.32087
_SET16_	ENSG00000160229	19	20959110	20991922	240	1608099	0.17033
_SET16_	ENSG00000105750	19	21106028	21133503	141	1608099	0.1483
_SET16_	ENSG00000118620	19	21203426	21242856	96	1608099	0.42736
_SET16_	ENSG00000160352	19	21264965	21308073	154	1608099	0.17228
_SET16_	ENSG00000196705	19	21324827	21373034	94	1608099	0.376
_SET16_	ENSG00000182141	19	21473962	21512227	83	1608099	0.66662
_SET16_	ENSG00000196268	19	21579921	21610375	106	1608099	0.72117
_SET16_	ENSG00000197020	19	21905568	21950430	188	1608099	0.46041
_SET16_	ENSG00000198521	19	21987752	22034927	138	1608099	0.84323
_SET16_	ENSG00000160321	19	22115760	22193751	256	1608099	0.44233
_SET16_	ENSG00000197134	19	22235254	22274282	175	1608099	0.68544
_SET16_	ENSG00000196109	19	22361893	22379753	46	1608099	0.45354
_SET16_	ENSG00000196350	19	22469210	22499978	50	1608099	0.10155
_SET16_	ENSG00000197360	19	22573821	22715287	445	1608099	0.36729
_SET16_	ENSG00000229676	19	22817126	22850472	154	1608099	0.012282
_SET16_	ENSG00000213973	19	22939007	22966909	134	1608099	0.030909
_SET16_	ENSG00000183850	19	23258012	23330021	154	1608099	0.43099
_SET16_	ENSG00000196081	19	23404401	23433192	70	1608099	0.24331
_SET16_	ENSG00000167232	19	23487793	23578362	279	1608099	0.012162
_SET16_	ENSG00000197372	19	23708433	23870022	408	1608099	0.041747
_SET16_	ENSG00000105176	19	30414551	30506611	160	1608099	0.75541
_SET16_	ENSG00000198597	19	30719197	31204445	1140	1608099	2.09e-08
_SET16_	ENSG00000121297	19	31765851	31840453	182	1608099	0.23373
_SET16_	ENSG00000245848	19	33790840	33793470	5	1608099	0.98494
_SET16_	ENSG00000153879	19	33864236	33873592	22	1608099	0.038861
_SET16_	ENSG00000142279	19	34971874	34997258	69	1608099	0.0037585
_SET16_	ENSG00000153896	19	35248981	35264134	27	1608099	0.34464
_SET16_	ENSG00000105698	19	35759881	35770724	32	1608099	0.75578
_SET16_	ENSG00000105672	19	36132647	36135773	4	1608099	0.076086
_SET16_	ENSG00000011590	19	36195429	36207940	29	1608099	0.22017
_SET16_	ENSG00000105261	19	36602104	36604613	8	1608099	0.0029708
_SET16_	ENSG00000186017	19	36936021	36980804	102	1608099	0.2938
_SET16_	ENSG00000186020	19	37025676	37096178	149	1608099	0.097065
_SET16_	ENSG00000161298	19	37095719	37119499	38	1608099	0.066117
_SET16_	ENSG00000189042	19	37178514	37218603	87	1608099	0.082956
_SET16_	ENSG00000267041	19	37205285	37263727	116	1608099	0.22527
_SET16_	ENSG00000251247	19	37341263	37403931	135	1608099	0.0053108
_SET16_	ENSG00000185869	19	37379026	37407193	53	1608099	0.0058201
_SET16_	ENSG00000196967	19	37597636	37663643	134	1608099	1.6e-05
_SET16_	ENSG00000245680	19	37672481	37709055	59	1608099	0.0024986
_SET16_	ENSG00000188283	19	37708828	37734828	32	1608099	0.042834
_SET16_	ENSG00000181666	19	37803739	37860267	110	1608099	0.051768
_SET16_	ENSG00000130402	19	39138289	39222223	251	1608099	0.0098267
_SET16_	ENSG00000104825	19	39390340	39399533	23	1608099	0.47088
_SET16_	ENSG00000063322	19	39881943	39891277	25	1608099	0.24312
_SET16_	ENSG00000176401	19	40021630	40023494	4	1608099	0.18462
_SET16_	ENSG00000176396	19	40028890	40030870	6	1608099	0.3443
_SET16_	ENSG00000213921	19	40267235	40276775	18	1608099	0.31518
_SET16_	ENSG00000105204	19	40315990	40324841	17	1608099	0.32355
_SET16_	ENSG00000128000	19	40534167	40562116	58	1608099	0.060649
_SET16_	ENSG00000130758	19	40697651	40721482	39	1608099	0.43047
_SET16_	ENSG00000197019	19	40927499	40931932	8	1608099	0.39128
_SET16_	ENSG00000142025	19	42348806	42356401	9	1608099	0.063519
_SET16_	ENSG00000105732	19	42572629	42585701	5	1608099	0.18916
_SET16_	ENSG00000028277	19	42590263	42700737	121	1608099	0.18598
_SET16_	ENSG00000105722	19	42751724	42759309	10	1608099	0.030035
_SET16_	ENSG00000079432	19	42772689	42799949	23	1608099	0.00909
_SET16_	ENSG00000176472	19	44029649	44040282	21	1608099	0.10703
_SET16_	ENSG00000176222	19	44376515	44405537	52	1608099	0.08359
_SET16_	ENSG00000159905	19	44455375	44471861	48	1608099	0.020597
_SET16_	ENSG00000186026	19	44576297	44593766	35	1608099	0.35768
_SET16_	ENSG00000267680	19	44598492	44612479	46	1608099	0.094169
_SET16_	ENSG00000256294	19	44616334	44637027	34	1608099	0.17584
_SET16_	ENSG00000167380	19	44669226	44682534	13	1608099	0.91539
_SET16_	ENSG00000131115	19	44711700	44741421	30	1608099	0.44358
_SET16_	ENSG00000062370	19	44830708	44871377	137	1608099	0.37719
_SET16_	ENSG00000167384	19	44979854	45004576	111	1608099	0.18537
_SET16_	ENSG00000069399	19	45250962	45263301	30	1608099	0.51959
_SET16_	ENSG00000104856	19	45504688	45541452	83	1608099	0.0092763
_SET16_	ENSG00000170684	19	45574758	45579846	4	1608099	0.1323
_SET16_	ENSG00000104881	19	45882892	45909607	50	1608099	0.63188
_SET16_	ENSG00000125740	19	45971253	45978437	21	1608099	0.2909
_SET16_	ENSG00000177045	19	46268043	46272484	5	1608099	0.0015978
_SET16_	ENSG00000170608	19	46367247	46377055	26	1608099	0.0034147
_SET16_	ENSG00000170604	19	46386866	46389376	4	1608099	0.01794
_SET16_	ENSG00000176182	19	46393278	46405862	40	1608099	0.0012524
_SET16_	ENSG00000124440	19	46800303	46846690	168	1608099	0.60764
_SET16_	ENSG00000130751	19	47523077	47549033	69	1608099	0.0095685
_SET16_	ENSG00000105419	19	47906381	47922780	29	1608099	0.019813
_SET16_	ENSG00000118156	19	48023942	48059113	38	1608099	0.64784
_SET16_	ENSG00000178928	19	48304500	48322308	74	1608099	0.57585
_SET16_	ENSG00000105392	19	48322703	48346587	161	1608099	0.37964
_SET16_	ENSG00000259009	19	48337701	48364769	152	1608099	0.26768
_SET16_	ENSG00000178150	19	48675575	48790865	493	1608099	0.3274
_SET16_	ENSG00000105516	19	49133287	49140695	11	1608099	0.43495
_SET16_	ENSG00000176909	19	49215999	49222978	17	1608099	0.16501
_SET16_	ENSG00000183207	19	49496705	49519252	68	1608099	0.5268
_SET16_	ENSG00000074219	19	49843852	49865714	39	1608099	0.64412
_SET16_	ENSG00000126456	19	50162826	50169132	11	1608099	0.00099283
_SET16_	ENSG00000169136	19	50431959	50437192	24	1608099	0.010519
_SET16_	ENSG00000142528	19	50528971	50556671	44	1608099	0.8921
_SET16_	ENSG00000131408	19	50832910	50886239	102	1608099	0.14451
_SET16_	ENSG00000269404	19	50922195	50934570	44	1608099	0.13851
_SET16_	ENSG00000105497	19	52074551	52092991	66	1608099	0.28874
_SET16_	ENSG00000198093	19	52392477	52408293	43	1608099	0.12497
_SET16_	ENSG00000176024	19	52430400	52452012	76	1608099	0.019993
_SET16_	ENSG00000256683	19	52467596	52490109	70	1608099	0.0059038
_SET16_	ENSG00000197619	19	52494585	52511483	58	1608099	0.033601
_SET16_	ENSG00000142556	19	52516018	52533493	43	1608099	0.096987
_SET16_	ENSG00000197608	19	52567719	52599018	100	1608099	0.3841
_SET16_	ENSG00000196267	19	52657117	52674896	52	1608099	0.86034
_SET16_	ENSG00000198482	19	53030905	53067717	145	1608099	0.0048831
_SET16_	ENSG00000167766	19	53097313	53193749	450	1608099	0.12627
_SET16_	ENSG00000189190	19	53267448	53290044	124	1608099	0.3164
_SET16_	ENSG00000213799	19	53837002	53858122	96	1608099	0.15264
_SET16_	ENSG00000203326	19	53868946	53895470	109	1608099	0.82085
_SET16_	ENSG00000130844	19	54024235	54083523	308	1608099	0.11802
_SET16_	ENSG00000204595	19	54135310	54140263	12	1608099	0.48395
_SET16_	ENSG00000197483	19	55987699	55995854	29	1608099	0.9222
_SET16_	ENSG00000218891	19	56088899	56092211	11	1608099	0.66845
_SET16_	ENSG00000179943	19	56102746	56113336	26	1608099	0.1401
_SET16_	ENSG00000171443	19	56111388	56114504	6	1608099	0.63993
_SET16_	ENSG00000261221	19	56116771	56128635	22	1608099	0.0051885
_SET16_	ENSG00000179922	19	56132108	56135967	5	1608099	0.00047655
_SET16_	ENSG00000213015	19	56146382	56154835	27	1608099	0.0029328
_SET16_	ENSG00000171425	19	56146825	56156988	30	1608099	0.0047576
_SET16_	ENSG00000142409	19	56598732	56632649	72	1608099	0.20212
_SET16_	ENSG00000167685	19	56643968	56672262	71	1608099	0.40682
_SET16_	ENSG00000197213	19	56700939	56709289	35	1608099	0.65318
_SET16_	ENSG00000204532	19	56713670	56720821	41	1608099	0.15222
_SET16_	ENSG00000131848	19	56732681	56879752	459	1608099	0.40579
_SET16_	ENSG00000018869	19	56887413	56904914	50	1608099	0.54628
_SET16_	ENSG00000198046	19	56950694	56989434	96	1608099	0.31561
_SET16_	ENSG00000197951	19	57106632	57137849	130	1608099	0.21334
_SET16_	ENSG00000127903	19	57174020	57183151	52	1608099	0.28247
_SET16_	ENSG00000198300	19	57321445	57352096	47	1608099	0.19387
_SET16_	ENSG00000258873	19	57665389	57678811	55	1608099	0.34877
_SET16_	ENSG00000197714	19	57791419	57804937	45	1608099	0.45775
_SET16_	ENSG00000186230	19	57946697	57956853	21	1608099	0.18694
_SET16_	ENSG00000251369	19	58046625	58071231	29	1608099	0.021376
_SET16_	ENSG00000180532	19	58180303	58190520	26	1608099	0.76326
_SET16_	ENSG00000083814	19	58231119	58238992	17	1608099	0.62398
_SET16_	ENSG00000269343	19	58331099	58370018	98	1608099	0.82485
_SET16_	ENSG00000204514	19	58360099	58400442	101	1608099	0.62513
_SET16_	ENSG00000166704	19	58488421	58514717	91	1608099	0.047507
_SET16_	ENSG00000152467	19	58545400	58565999	43	1608099	0.099779
_SET16_	ENSG00000121413	19	58595205	58629794	148	1608099	0.024355
_SET16_	ENSG00000171606	19	58694396	58724928	66	1608099	0.68734
_SET16_	ENSG00000198131	19	58739960	58788815	153	1608099	0.009454
_SET16_	ENSG00000182318	19	58838385	58853698	43	1608099	0.0083336
_SET16_	ENSG00000174586	19	58865723	58874214	10	1608099	0.010929
_SET16_	ENSG00000083838	19	58985384	58992597	14	1608099	0.16462
_SET16_	ENSG00000130726	19	59055458	59062089	7	1608099	0.68381
_SET16_	ENSG00000099326	19	59073298	59084942	22	1608099	0.65562
_SET16_	ENSG00000177732	20	306207	310865	17	1608099	0.67368
_SET16_	ENSG00000101255	20	361261	378203	61	1608099	0.20122
_SET16_	ENSG00000125878	20	584441	591042	13	1608099	0.18183
_SET16_	ENSG00000215397	20	642240	656823	37	1608099	0.063711
_SET16_	ENSG00000088876	20	2462463	2505348	96	1608099	0.79395
_SET16_	ENSG00000088881	20	2673524	2740753	186	1608099	0.53078
_SET16_	ENSG00000125850	20	17937623	18039832	376	1608099	0.035761
_SET16_	ENSG00000125846	20	18269121	18297640	87	1608099	0.10494
_SET16_	ENSG00000125816	20	21376005	21378666	1	1608099	0.9345
_SET16_	ENSG00000125820	20	21491648	21494664	5	1608099	0.86409
_SET16_	ENSG00000125813	20	21686297	21696620	9	1608099	0.018048
_SET16_	ENSG00000125798	20	22561643	22566093	6	1608099	0.74515
_SET16_	ENSG00000125812	20	23342787	23353700	30	1608099	0.46321
_SET16_	ENSG00000100987	20	25051521	25062996	34	1608099	0.10901
_SET16_	ENSG00000130684	20	25654851	25677477	42	1608099	0.11174
_SET16_	ENSG00000125968	20	30193086	30194318	6	1608099	0.026387
_SET16_	ENSG00000179772	20	30432103	30433420	2	1608099	0.12712
_SET16_	ENSG00000126003	20	30780306	30795594	12	1608099	0.01473
_SET16_	ENSG00000171456	20	30946155	31027122	101	1608099	0.075024
_SET16_	ENSG00000088305	20	31350191	31397162	131	1608099	0.42387
_SET16_	ENSG00000078699	20	32077881	32237842	125	1608099	0.0041892
_SET16_	ENSG00000101412	20	32263489	32274210	17	1608099	0.023503
_SET16_	ENSG00000131061	20	32319463	32380075	86	1608099	0.00027879
_SET16_	ENSG00000125970	20	32581452	32696114	143	1608099	0.0054021
_SET16_	ENSG00000198646	20	33284722	33413452	197	1608099	0.00083146
_SET16_	ENSG00000118707	20	35201891	35222353	16	1608099	0.0061259
_SET16_	ENSG00000204103	20	39314488	39317880	2	1608099	0.017098
_SET16_	ENSG00000174306	20	39807088	39946312	242	1608099	0.014689
_SET16_	ENSG00000132793	20	39969560	39989222	52	1608099	0.02495
_SET16_	ENSG00000101057	20	42295754	42345136	116	1608099	0.93741
_SET16_	ENSG00000124191	20	42543504	42698256	424	1608099	0.087486
_SET16_	ENSG00000101076	20	42984340	43061485	226	1608099	0.53277
_SET16_	ENSG00000124232	20	43935491	43945803	19	1608099	0.39896
_SET16_	ENSG00000124160	20	44689624	44718591	51	1608099	0.0019442
_SET16_	ENSG00000101040	20	45837859	45985567	211	1608099	0.12691
_SET16_	ENSG00000124151	20	46130601	46285621	327	1608099	0.0015516
_SET16_	ENSG00000124216	20	48599536	48605423	28	1608099	0.0035628
_SET16_	ENSG00000172216	20	48807376	48809212	1	1608099	0.2257
_SET16_	ENSG00000101126	20	49505585	49547958	89	1608099	0.089486
_SET16_	ENSG00000101096	20	50003494	50179370	507	1608099	0.59933
_SET16_	ENSG00000101115	20	50400581	50419059	74	1608099	0.013348
_SET16_	ENSG00000182463	20	51588946	52111869	1379	1608099	0.23105
_SET16_	ENSG00000171940	20	52183604	52226446	86	1608099	0.48902
_SET16_	ENSG00000087510	20	55204358	55214339	14	1608099	0.49754
_SET16_	ENSG00000124092	20	56071035	56100708	93	1608099	0.70539
_SET16_	ENSG00000184402	20	60718822	60757540	168	1608099	0.46313
_SET16_	ENSG00000130700	20	61038553	61051026	42	1608099	0.65493
_SET16_	ENSG00000101190	20	61472467	61493115	72	1608099	0.090688
_SET16_	ENSG00000130589	20	62189439	62205592	69	1608099	0.68738
_SET16_	ENSG00000101216	20	62218955	62258394	157	1608099	0.1168
_SET16_	ENSG00000197114	20	62338817	62367494	72	1608099	0.73066
_SET16_	ENSG00000125520	20	62371214	62374858	11	1608099	0.7589
_SET16_	ENSG00000130584	20	62375019	62462597	383	1608099	0.41834
_SET16_	ENSG00000196700	20	62588055	62680113	181	1608099	0.16858
_SET16_	ENSG00000203883	20	62679076	62680994	1	1608099	0.4618
_SET16_	ENSG00000196132	20	62783144	62873604	268	1608099	4.46e-05
_SET16_	ENSG00000180530	21	16333556	16437321	176	1608099	0.23932
_SET16_	ENSG00000154727	21	27106881	27144771	47	1608099	0.13564
_SET16_	ENSG00000156256	21	30396950	30426809	45	1608099	0.32996
_SET16_	ENSG00000156273	21	30566392	31003071	814	1608099	0.74752
_SET16_	ENSG00000242220	21	33948862	33959683	39	1608099	0.37093
_SET16_	ENSG00000205927	21	34398153	34401504	8	1608099	0.28756
_SET16_	ENSG00000184221	21	34442450	34444726	4	1608099	0.17932
_SET16_	ENSG00000159216	21	36160098	37376965	3680	1608099	0.16827
_SET16_	ENSG00000185917	21	37406839	37451687	142	1608099	0.4087
_SET16_	ENSG00000159263	21	38071433	38122218	155	1608099	0.032708
_SET16_	ENSG00000157540	21	38738092	38889753	378	1608099	0.25211
_SET16_	ENSG00000157554	21	39751949	40033704	949	1608099	0.1305
_SET16_	ENSG00000157557	21	40177231	40196879	41	1608099	0.00011577
_SET16_	ENSG00000141956	21	43218385	43299591	405	1608099	0.28601
_SET16_	ENSG00000173276	21	43406940	43430496	61	1608099	0.64816
_SET16_	ENSG00000160199	21	44394620	44453691	281	1608099	0.07072
_SET16_	ENSG00000160208	21	45079429	45115958	48	1608099	0.0018684
_SET16_	ENSG00000183570	21	47063608	47362368	659	1608099	0.16901
_SET16_	ENSG00000160310	21	48055079	48085036	94	1608099	0.30424
_SET16_	ENSG00000063515	22	19136089	19137796	5	1608099	0.23993
_SET16_	ENSG00000100084	22	19318221	19435224	233	1608099	0.23978
_SET16_	ENSG00000184058	22	19744226	19771116	95	1608099	0.12138
_SET16_	ENSG00000099917	22	20850200	20941919	237	1608099	0.07707
_SET16_	ENSG00000185651	22	21903736	21978323	108	1608099	0.21318
_SET16_	ENSG00000169548	22	22868060	22874613	6	1608099	0.41618
_SET16_	ENSG00000099956	22	24129150	24176703	276	1608099	0.27279
_SET16_	ENSG00000100219	22	29190543	29196585	7	1608099	0.42612
_SET16_	ENSG00000182944	22	29663998	29696515	53	1608099	0.019378
_SET16_	ENSG00000175329	22	35462129	35483380	111	1608099	0.64409
_SET16_	ENSG00000100320	22	36134783	36424473	362	1608099	0.51948
_SET16_	ENSG00000100146	22	38366693	38383429	12	1608099	0.0072069
_SET16_	ENSG00000185022	22	38597889	38612518	33	1608099	0.06564
_SET16_	ENSG00000100201	22	38879445	38903665	27	1608099	0.78001
_SET16_	ENSG00000128272	22	39915700	39918691	2	1608099	0.52317
_SET16_	ENSG00000196588	22	40806285	41032706	435	1608099	3.64e-05
_SET16_	ENSG00000100393	22	41487790	41576081	148	1608099	5.68e-08
_SET16_	ENSG00000167074	22	41763337	41795330	60	1608099	7.1e-07
_SET16_	ENSG00000183864	22	41829496	41843027	19	1608099	5.4e-06
_SET16_	ENSG00000198911	22	42229109	42303312	167	1608099	0.0026768
_SET16_	ENSG00000183066	22	42394729	42454460	116	1608099	0.061532
_SET16_	ENSG00000186951	22	46546424	46639653	205	1608099	0.74207
_SET16_	ENSG00000100426	22	50247490	50283726	134	1608099	0.75917
_SET17_	GENE	CHR	START	STOP	NSNPS	N	P
_SET17_	ENSG00000120948	1	11072414	11085796	22	1608099	0.86754
_SET17_	ENSG00000198793	1	11166592	11322564	323	1608099	0.67286
_SET17_	ENSG00000116478	1	32757687	32799236	21	1608099	0.14275
_SET17_	ENSG00000065978	1	43148098	43168020	33	1608099	0.34338
_SET17_	ENSG00000134748	1	52870236	52886511	12	1608099	0.27118
_SET17_	ENSG00000135829	1	182808504	182856886	69	1608099	0.20604
_SET17_	ENSG00000159176	1	201452658	201478584	105	1608099	0.063456
_SET17_	ENSG00000187605	2	74229840	74335303	185	1608099	0.0030419
_SET17_	ENSG00000128683	2	171669723	171717661	126	1608099	0.19288
_SET17_	ENSG00000172845	2	174771187	174830430	183	1608099	0.79561
_SET17_	ENSG00000118260	2	208394461	208468155	105	1608099	0.003384
_SET17_	ENSG00000114790	3	153838792	153975616	318	1608099	0.94122
_SET17_	ENSG00000157005	3	187386694	187388187	9	1608099	0.1321
_SET17_	ENSG00000113916	3	187439165	187463515	78	1608099	0.0054111
_SET17_	ENSG00000084093	4	57774075	57802010	77	1608099	5.22e-06
_SET17_	ENSG00000138675	4	81187753	81257834	220	1608099	0.24646
_SET17_	ENSG00000168769	4	106067032	106200973	283	1608099	0.070363
_SET17_	ENSG00000138685	4	123747863	123819391	278	1608099	0.25225
_SET17_	ENSG00000081189	5	88013975	88199922	328	1608099	0.020011
_SET17_	ENSG00000134986	5	110998318	111333161	935	1608099	0.0089075
_SET17_	ENSG00000070808	5	149599054	149669854	140	1608099	0.1448
_SET17_	ENSG00000155511	5	152869175	153193429	1204	1608099	1.24e-05
_SET17_	ENSG00000169258	5	176022803	176037134	20	1608099	0.31705
_SET17_	ENSG00000169045	5	179041179	179061785	54	1608099	0.0063
_SET17_	ENSG00000168394	6	32812986	32821755	84	1608099	0.093322
_SET17_	ENSG00000096060	6	35541362	35696360	279	1608099	0.12377
_SET17_	ENSG00000111886	6	89966927	90025018	206	1608099	0.029551
_SET17_	ENSG00000184486	6	99282580	99286660	6	1608099	0.04305
_SET17_	ENSG00000118515	6	134490384	134639250	424	1608099	0.0093598
_SET17_	ENSG00000006377	7	96634860	96640351	6	1608099	0.6928
_SET17_	ENSG00000105880	7	96649704	96654409	12	1608099	0.24128
_SET17_	ENSG00000106462	7	148504475	148581413	139	1608099	0.0034556
_SET17_	ENSG00000221869	8	48649471	48651648	1	1608099	0.831
_SET17_	ENSG00000082556	8	54138284	54164257	141	1608099	0.11003
_SET17_	ENSG00000164985	9	15464064	15511017	117	1608099	0.00068993
_SET17_	ENSG00000137154	9	19375713	19380252	9	1608099	0.83173
_SET17_	ENSG00000176884	9	140032842	140063207	41	1608099	0.0013669
_SET17_	ENSG00000169813	10	43881065	43904614	72	1608099	0.16038
_SET17_	ENSG00000138336	10	70320413	70454239	441	1608099	0.039564
_SET17_	ENSG00000182771	10	87359312	88126250	2264	1608099	2.26e-06
_SET17_	ENSG00000171862	10	89622870	89731687	135	1608099	0.00074142
_SET17_	ENSG00000108055	10	112327449	112364394	95	1608099	0.47357
_SET17_	ENSG00000167244	11	2150342	2170833	55	1608099	0.27051
_SET17_	ENSG00000176697	11	27676440	27743605	108	1608099	1.23e-08
_SET17_	ENSG00000075388	11	69587797	69590171	10	1608099	0.90628
_SET17_	ENSG00000186895	11	69624992	69633792	43	1608099	0.024573
_SET17_	ENSG00000152578	11	105480721	105852819	767	1608099	0.044885
_SET17_	ENSG00000064309	11	125825691	125933230	356	1608099	0.060326
_SET17_	ENSG00000185591	12	53773960	53810230	68	1608099	0.0057189
_SET17_	ENSG00000017427	12	102789645	102874423	141	1608099	0.00013077
_SET17_	ENSG00000152192	13	79172497	79177673	8	1608099	0.0042039
_SET17_	ENSG00000176165	14	29235050	29238870	3	1608099	0.091812
_SET17_	ENSG00000033170	14	65877310	66210839	736	1608099	0.023615
_SET17_	ENSG00000142208	14	105235686	105262088	82	1608099	0.018122
_SET17_	ENSG00000114062	15	25582381	25684128	203	1608099	0.225
_SET17_	ENSG00000169375	15	75661720	75748183	90	1608099	0.33863
_SET17_	ENSG00000140443	15	99192200	99507759	901	1608099	0.00033509
_SET17_	ENSG00000078328	16	6069095	7763340	10358	1608099	1.7e-14
_SET17_	ENSG00000089280	16	31191431	31203127	9	1608099	0.0048564
_SET17_	ENSG00000102974	16	67596310	67673086	96	1608099	0.058428
_SET17_	ENSG00000141027	17	15932471	16121499	312	1608099	0.33927
_SET17_	ENSG00000196712	17	29421945	29709134	368	1608099	0.26514
_SET17_	ENSG00000173786	17	40118759	40129749	19	1608099	0.082581
_SET17_	ENSG00000197971	18	74690783	74845639	702	1608099	0.032496
_SET17_	ENSG00000130005	19	1397091	1401569	10	1608099	0.24827
_SET17_	ENSG00000105695	19	35783028	35804707	49	1608099	0.51888
_SET17_	ENSG00000234906	19	45449243	45452822	15	1608099	0.089455
_SET17_	ENSG00000101412	20	32263489	32274210	17	1608099	0.023503
_SET17_	ENSG00000196132	20	62783144	62873604	268	1608099	4.46e-05
This table reports detailed and statistically significant MAGMA gene-set results for the European OSA meta-analysis. Gene set = name of the tested gene set or pathway; Gene = Ensembl gene identifier contributing to the gene set; Chromosome = chromosome on which the gene is located; Start basepair = genomic start position of the gene (genome build specified in Methods); Stop basepair = genomic end position of the gene; NSNPS = number of SNPs mapped to the gene and included in the gene-based model; N = number of SNPs included in the gene-set analysis; P = two-sided p-value from the MAGMA gene-set analysis testing whether genes in the set are more strongly associated with OSA than other genes in the genome.

### Sheet: Supplementary Table 12
Supplementary Table 12. Summary of statistically significant MAGMA gene-set results for European OSA
Gene Set	N genes	Beta	Beta STD	SE	P
GOCC_CHROMATIN	1203	0.19238	0.047001	0.030298	1.1054e-10
GOBP_GENERATION_OF_NEURONS	1351	0.16255	0.041908	0.029055	1.1228e-08
GOBP_NEUROGENESIS	1565	0.15078	0.041582	0.027018	1.2173e-08
GOCC_CHROMOSOME	1739	0.13505	0.039063	0.025051	3.5477e-08
GOBP_AXON_DEVELOPMENT	444	0.25791	0.039094	0.050145	1.3638e-07
GOBP_POSITIVE_REGULATION_OF_RNA_METABOLIC_PROCESS	1709	0.1305	0.037454	0.025434	1.4567e-07
GOBP_NEGATIVE_REGULATION_OF_BIOSYNTHETIC_PROCESS	1461	0.13766	0.036793	0.027215	2.1352e-07
GOBP_CELL_MORPHOGENESIS_INVOLVED_IN_DIFFERENTIATION	584	0.22212	0.038466	0.044006	2.261e-07
GOMF_TRANSCRIPTION_REGULATOR_ACTIVITY	1595	0.1362	0.037888	0.027004	2.3061e-07
GOBP_NEURON_DEVELOPMENT	1036	0.1641	0.03738	0.032695	2.6222e-07
GOBP_HEAD_DEVELOPMENT	773	0.18939	0.037538	0.037844	2.8303e-07
GOBP_CELL_FATE_COMMITMENT	263	0.32868	0.038531	0.067936	6.6149e-07
GOBP_TELENCEPHALON_DEVELOPMENT	257	0.31006	0.035938	0.066292	1.4652e-06
GOBP_FOREBRAIN_DEVELOPMENT	374	0.2611	0.036393	0.055874	1.4949e-06
GOBP_NEGATIVE_REGULATION_OF_RNA_BIOSYNTHETIC_PROCESS	1170	0.14094	0.033988	0.030293	1.6528e-06
GOMF_DNA_BINDING_TRANSCRIPTION_FACTOR_ACTIVITY	1141	0.15097	0.035983	0.032468	1.674e-06
WP_MECP2_AND_ASSOCIATED_RETT_SYNDROME	69	0.60211	0.036343	0.13089	2.1268e-06
This table summarizes statistically significant MAGMA gene-set results for the European OSA meta-analysis. Gene Set = name of the tested biological pathway or functional category; N genes = number of genes included in the gene set; Beta = regression coefficient from the MAGMA competitive gene-set analysis, representing the effect size of gene-set membership on gene-level association strength; Beta STD = standardized regression coefficient; SE = standard error of the regression coefficient; P = two-sided p-value from the MAGMA gene-set analysis testing whether genes in the set are more strongly associated with OSA than other genes genome-wide.

### Sheet: Supplementary Table 13
Supplementary Table 13. Full MAGMA general tissue expression results for European OSA
General tissue	NGENES	Beta	Beta STD	SE	P
Brain	17222	0.043358	0.075194	0.008347	1.04e-07
Ovary	17222	0.04641	0.093961	0.012494	0.000102
Pituitary	17222	0.035114	0.065339	0.010126	0.000263
Cervix_Uteri	17222	0.044017	0.086316	0.017229	0.00532
Uterus	17222	0.034703	0.070601	0.014567	0.00861
Muscle	17222	0.015542	0.029393	0.0083227	0.0309
Nerve	17222	0.023018	0.046253	0.012601	0.0339
Blood_Vessel	17222	0.017378	0.03522	0.014319	0.112
Adrenal_Gland	17222	0.014398	0.027761	0.012563	0.126
Prostate	17222	0.016083	0.030454	0.016915	0.171
Bladder	17222	0.014715	0.028631	0.019675	0.227
Testis	17222	0.0044075	0.0075928	0.0067917	0.258
Esophagus	17222	0.010414	0.01959	0.020866	0.309
Heart	17222	0.0038727	0.0066599	0.011601	0.369
Fallopian_Tube	17222	0.0029429	0.0056971	0.017001	0.431
Colon	17222	0.00048663	0.0009095	0.019285	0.49
Vagina	17222	-0.0035906	-0.0068539	0.015394	0.592
Skin	17222	-0.0040555	-0.0077208	0.012224	0.63
Thyroid	17222	-0.011262	-0.022265	0.013195	0.803
Stomach	17222	-0.019232	-0.034894	0.016514	0.878
Pancreas	17222	-0.017515	-0.029276	0.01057	0.951
Liver	17222	-0.014003	-0.025204	0.0078974	0.962
Adipose_Tissue	17222	-0.031549	-0.061855	0.01623	0.974
Spleen	17222	-0.022	-0.04355	0.0095463	0.989
Blood	17222	-0.018512	-0.033249	0.0075061	0.993
Kidney	17222	-0.031267	-0.05495	0.011481	0.997
Small_Intestine	17222	-0.039969	-0.073366	0.013143	0.999
Lung	17222	-0.040902	-0.078922	0.012865	0.999
Salivary_Gland	17222	-0.04189	-0.077828	0.013144	0.999
Breast	17222	-0.061642	-0.11834	0.01929	0.999
This table reports full MAGMA general tissue expression results for the European OSA meta-analysis. General tissue = tissue category tested for enrichment of gene-level associations; NGENES = number of genes included in the tissue-specific expression analysis; Beta = regression coefficient from the MAGMA gene-property analysis, representing the association between tissue-specific gene expression and gene-level association strength; Beta STD = standardized regression coefficient; SE = standard error of the regression coefficient; P = two-sided p-value from the MAGMA gene-property analysis testing whether genes more highly expressed in the specified tissue are more strongly associated with OSA.

### Sheet: Supplementary Table 14
Supplementary Table 14. Full MAGMA specific tissue expression results for European OSA
Specific tissue	NGENES	Beta	Beta STD	SE	P
Brain_Cerebellum	17222	0.046728	0.092655	0.0075941	3.89e-10
Brain_Cerebellar_Hemisphere	17222	0.044701	0.089602	0.0073608	6.43e-10
Brain_Frontal_Cortex_BA9	17222	0.040077	0.073737	0.0083666	8.41e-07
Brain_Cortex	17222	0.041297	0.075211	0.0086614	9.39e-07
Brain_Anterior_cingulate_cortex_BA24	17222	0.034596	0.06103	0.0087712	4.02e-05
Brain_Nucleus_accumbens_basal_ganglia	17222	0.036128	0.062597	0.0092043	4.35e-05
Brain_Caudate_basal_ganglia	17222	0.033228	0.057319	0.00953	0.000245
Brain_Hypothalamus	17222	0.033758	0.058013	0.0098376	0.000301
Brain_Putamen_basal_ganglia	17222	0.027179	0.046197	0.0095879	0.0023
Brain_Amygdala	17222	0.026437	0.044983	0.0095033	0.00271
Brain_Hippocampus	17222	0.026358	0.044578	0.0096674	0.0032
Pituitary	17222	0.024158	0.044953	0.01089	0.0133
Ovary	17222	0.022999	0.046563	0.011736	0.025
Brain_Substantia_nigra	17222	0.014573	0.025056	0.010385	0.0803
Brain_Spinal_cord_cervical_c-1	17222	0.013886	0.024925	0.01042	0.0913
Cells_Cultured_fibroblasts	17222	0.0069189	0.014814	0.0079545	0.192
Muscle_Skeletal	17222	0.0070558	0.013344	0.0083386	0.199
Colon_Sigmoid	17222	0.0076226	0.014893	0.015223	0.308
Artery_Tibial	17222	0.0057654	0.011858	0.012189	0.318
Cervix_Ectocervix	17222	0.0068249	0.013355	0.014643	0.321
Uterus	17222	0.0055831	0.011358	0.013172	0.336
Esophagus_Gastroesophageal_Junction	17222	0.0051925	0.010209	0.015498	0.369
Esophagus_Muscularis	17222	0.0046029	0.0090685	0.015033	0.38
Cervix_Endocervix	17222	0.0028462	0.0056239	0.013971	0.419
