## Supplementary Tables for "Genome-wide analyses identify 147 loci associated with obstructive sleep apnea" (part 5 of 10)

### Sheet: Supplementary Table 14 (continued)
Supplementary Table 14. Full MAGMA specific tissue expression results for European OSA
Cells_EBV-transformed_lymphocytes	17222	0.00096489	0.0021048	0.0059112	0.435
Nerve_Tibial	17222	0.0015988	0.0032125	0.01218	0.448
Testis	17222	0.00051815	0.00089263	0.0067843	0.47
Heart_Atrial_Appendage	17222	-0.0034785	-0.0062398	0.011522	0.619
Adrenal_Gland	17222	-0.005509	-0.010622	0.01215	0.675
Prostate	17222	-0.013167	-0.024932	0.014533	0.818
Bladder	17222	-0.021809	-0.042434	0.015906	0.915
Fallopian_Tube	17222	-0.022909	-0.04435	0.014395	0.944
Artery_Aorta	17222	-0.020612	-0.042015	0.012419	0.952
Heart_Left_Ventricle	17222	-0.018828	-0.031417	0.010988	0.957
Vagina	17222	-0.023782	-0.045396	0.013339	0.963
Artery_Coronary	17222	-0.030871	-0.061368	0.014368	0.984
Thyroid	17222	-0.025437	-0.050289	0.011761	0.985
Skin_Not_Sun_Exposed_Suprapubic	17222	-0.0212	-0.040821	0.0093257	0.988
Skin_Sun_Exposed_Lower_leg	17222	-0.021608	-0.041861	0.0093467	0.99
Liver	17222	-0.018683	-0.033628	0.0076489	0.993
Pancreas	17222	-0.026334	-0.044016	0.010125	0.995
Stomach	17222	-0.039282	-0.071271	0.014532	0.997
Esophagus_Mucosa	17222	-0.02569	-0.049596	0.009223	0.997
Adipose_Subcutaneous	17222	-0.036233	-0.072218	0.01299	0.997
Spleen	17222	-0.02752	-0.054476	0.0088713	0.999
Whole_Blood	17222	-0.024324	-0.043967	0.0067971	1
Adipose_Visceral_Omentum	17222	-0.050957	-0.098839	0.013495	1
Colon_Transverse	17222	-0.052824	-0.096973	0.013999	1
Kidney_Cortex	17222	-0.040995	-0.071951	0.010876	1
Kidney_Medulla	17222	-0.043947	-0.081145	0.01121	1
Lung	17222	-0.04414	-0.08517	0.011132	1
Small_Intestine_Terminal_Ileum	17222	-0.045538	-0.08359	0.011622	1
Minor_Salivary_Gland	17222	-0.047758	-0.088729	0.011644	1
Breast_Mammary_Tissue	17222	-0.067073	-0.12876	0.015317	1
This table reports full MAGMA specific tissue expression results for the European OSA meta-analysis. Specific tissue = tissue or tissue subtype tested for enrichment of gene-level associations (e.g., GTEx-defined tissues); NGENES = number of genes included in the tissue-specific expression analysis; Beta = regression coefficient from the MAGMA gene-property analysis, representing the association between gene expression level in the specified tissue and gene-level association strength; Beta STD = standardized regression coefficient; SE = standard error of the regression coefficient; P = two-sided p-value from the MAGMA gene-property analysis testing whether genes more highly expressed in the specified tissue are more strongly associated with OSA.

### Sheet: Supplementary Table 15
Supplementary Table 15. Full LDSC-SEG results for European OSA
Tissue	Coefficient	Coefficient_std_error	Coefficient_P_value
A08.186.211.Brain	2.55e-09	7.93e-10	0.00065
Brain_Nucleus_accumbens_(basal_ganglia)	2.07e-09	7.42e-10	0.00264
A08.186.211.730.885.287.500.270.Frontal.Lobe	2.31e-09	8.43e-10	0.00307
A08.186.211.464.405.Hippocampus	1.96e-09	7.88e-10	0.00652
A08.186.211.132.Brain.Stem	1.66e-09	7.14e-10	0.0102
Brain_Anterior_cingulate_cortex_(BA24)	1.66e-09	7.43e-10	0.0126
Brain_Frontal_Cortex_(BA9)	1.63e-09	7.57e-10	0.0158
A08.186.211.730.885.287.500.Cerebral.Cortex	1.63e-09	7.77e-10	0.0178
Brain_Caudate_(basal_ganglia)	1.51e-09	7.46e-10	0.0217
A08.186.211.730.885.287.500.670.Parietal.Lobe	1.62e-09	8.12e-10	0.0229
Brain_Putamen_(basal_ganglia)	1.37e-09	7.4e-10	0.0321
A08.186.211.653.Mesencephalon	1.47e-09	7.96e-10	0.0322
Brain_Amygdala	1.37e-09	7.49e-10	0.0337
A08.186.211.730.317.357.Hypothalamus	1.71e-09	9.38e-10	0.0341
A08.186.211.730.885.287.249.Basal.Ganglia	1.35e-09	7.65e-10	0.0392
Brain_Substantia_nigra	1.37e-09	8.09e-10	0.0446
A08.186.211.464.710.225.Entorhinal.Cortex	1.29e-09	7.86e-10	0.0506
A08.186.211.730.317.Diencephalon	1.45e-09	9.05e-10	0.0549
A08.186.211.132.810.428.200.Cerebellum	1.02e-09	7.63e-10	0.0915
A08.186.211.865.428.Metencephalon	9.09e-10	7.56e-10	0.115
A08.186.211.730.885.287.249.487.Corpus.Striatum	8.57e-10	7.61e-10	0.13
A08.186.211.730.885.287.500.571.735.Visual.Cortex	8.19e-10	8.03e-10	0.154
Pituitary	1.36e-09	1.65e-09	0.205
A05.360.319.114.630.Ovary	7.27e-10	1.62e-09	0.327
This table reports full LDSC-SEG results for the European OSA meta-analysis. Tissue = tissue annotation tested for partitioned heritability enrichment (as defined in the LDSC-SEG framework); Coefficient = regression coefficient estimating the contribution of the tissue-specific annotation to SNP-based heritability; Coefficient_std_error = standard error of the regression coefficient; Coefficient_P_value = two-sided p-value testing whether the tissue-specific annotation contributes significantly to OSA heritability beyond the baseline model.

### Sheet: Supplementary Table 16
Supplementary Table 16. Number of unique statistically significant genes per tissue for eQTL analysis for European OSA
Tissue source	Tissue	Gene counts
GTEx/v8	Brain_Cerebellum	70
GTEx/v8	Brain_Cerebellar_Hemisphere	52
GTEx/v8	Brain_Cortex	47
GTEx/v8	Brain_Caudate_basal_ganglia	42
GTEx/v8	Brain_Frontal_Cortex_BA9	38
GTEx/v8	Brain_Nucleus_accumbens_basal_ganglia	37
GTEx/v8	Brain_Putamen_basal_ganglia	30
GTEx/v8	Brain_Anterior_cingulate_cortex_BA24	22
GTEx/v8	Brain_Hypothalamus	19
GTEx/v8	Brain_Hippocampus	18
GTEx/v8	Brain_Spinal_cord_cervical_c-1	17
GTEx/v8	Brain_Amygdala	14
GTEx/v8	Brain_Substantia_nigra	8
This table summarizes the number of unique statistically significant genes identified per tissue in the eQTL-based analysis for European OSA. Tissue source = source of the eQTL dataset; Tissue = specific tissue tested; Gene counts = number of unique genes meeting the predefined statistical significance threshold in the eQTL analysis (as described in Methods).

### Sheet: Supplementary Table 17
Supplementary Table 17. Full list of statistically significant genes per tissue for eQTL analysis for European OSA
Tissue source	Tissue	Symbol	Minimum P
GTEx/v8	Brain_Amygdala	LRRC37A2	2.66e-28
GTEx/v8	Brain_Amygdala	GTF2IRD2	4.52e-14
GTEx/v8	Brain_Amygdala	TTC12	7.38e-13
GTEx/v8	Brain_Amygdala	ANAPC4	2.41e-12
GTEx/v8	Brain_Amygdala	ARL17A	5.35e-11
GTEx/v8	Brain_Amygdala	UHRF1BP1	1.05e-10
GTEx/v8	Brain_Amygdala	ZSCAN31	2.46e-10
GTEx/v8	Brain_Amygdala	ERAP2	4.34e-10
GTEx/v8	Brain_Amygdala	C6orf106	5.62e-10
GTEx/v8	Brain_Amygdala	AS3MT	3.6e-09
GTEx/v8	Brain_Amygdala	LRRC37A	3.04e-08
GTEx/v8	Brain_Amygdala	ECE2	4.83e-08
GTEx/v8	Brain_Amygdala	ERAP1	8.11e-08
GTEx/v8	Brain_Amygdala	POLR3H	1.81e-07
GTEx/v8	Brain_Anterior_cingulate_cortex_BA24	LRRC37A2	1.12e-30
GTEx/v8	Brain_Anterior_cingulate_cortex_BA24	GTF2IRD2	5.49e-21
GTEx/v8	Brain_Anterior_cingulate_cortex_BA24	TTC12	1.58e-20
GTEx/v8	Brain_Anterior_cingulate_cortex_BA24	AS3MT	1.44e-15
GTEx/v8	Brain_Anterior_cingulate_cortex_BA24	ZSCAN31	7.97e-15
GTEx/v8	Brain_Anterior_cingulate_cortex_BA24	ARL17A	1.91e-14
GTEx/v8	Brain_Anterior_cingulate_cortex_BA24	ECE2	5.43e-14
GTEx/v8	Brain_Anterior_cingulate_cortex_BA24	NCKIPSD	6.68e-14
GTEx/v8	Brain_Anterior_cingulate_cortex_BA24	EFCAB13	1.1e-11
GTEx/v8	Brain_Anterior_cingulate_cortex_BA24	ERAP2	1.57e-11
GTEx/v8	Brain_Anterior_cingulate_cortex_BA24	ANAPC4	4.12e-11
GTEx/v8	Brain_Anterior_cingulate_cortex_BA24	METTL15	7.81e-11
GTEx/v8	Brain_Anterior_cingulate_cortex_BA24	CCDC171	7.29e-09
GTEx/v8	Brain_Anterior_cingulate_cortex_BA24	C6orf106	9.23e-09
GTEx/v8	Brain_Anterior_cingulate_cortex_BA24	PLEKHM1	1.29e-08
GTEx/v8	Brain_Anterior_cingulate_cortex_BA24	CSDC2	1.59e-08
GTEx/v8	Brain_Anterior_cingulate_cortex_BA24	CENPP	1.92e-08
GTEx/v8	Brain_Anterior_cingulate_cortex_BA24	ERAP1	3.12e-08
GTEx/v8	Brain_Anterior_cingulate_cortex_BA24	LRRC37A	3.42e-08
GTEx/v8	Brain_Anterior_cingulate_cortex_BA24	MEI1	5.04e-08
GTEx/v8	Brain_Anterior_cingulate_cortex_BA24	C10orf32	1.89e-07
GTEx/v8	Brain_Anterior_cingulate_cortex_BA24	FTCDNL1	1.89e-07
GTEx/v8	Brain_Caudate_basal_ganglia	LRRC37A2	4.29e-42
GTEx/v8	Brain_Caudate_basal_ganglia	GTF2IRD2	7.41e-28
GTEx/v8	Brain_Caudate_basal_ganglia	C10orf32	4.78e-21
GTEx/v8	Brain_Caudate_basal_ganglia	ARL17A	8.67e-19
GTEx/v8	Brain_Caudate_basal_ganglia	TTC12	4.46e-18
GTEx/v8	Brain_Caudate_basal_ganglia	C6orf106	5.25e-18
GTEx/v8	Brain_Caudate_basal_ganglia	ZSCAN31	1.3e-17
GTEx/v8	Brain_Caudate_basal_ganglia	CCDC171	2.55e-17
GTEx/v8	Brain_Caudate_basal_ganglia	ANAPC4	2.59e-14
GTEx/v8	Brain_Caudate_basal_ganglia	ERAP1	2.83e-14
GTEx/v8	Brain_Caudate_basal_ganglia	ECE2	3.96e-13
GTEx/v8	Brain_Caudate_basal_ganglia	NPC1	5.49e-13
GTEx/v8	Brain_Caudate_basal_ganglia	LRRC37A	5.95e-13
GTEx/v8	Brain_Caudate_basal_ganglia	NCKIPSD	1.11e-12
GTEx/v8	Brain_Caudate_basal_ganglia	L3MBTL2	2.08e-12
GTEx/v8	Brain_Caudate_basal_ganglia	PGPEP1	2.51e-12
GTEx/v8	Brain_Caudate_basal_ganglia	HSD17B6	2.64e-12
GTEx/v8	Brain_Caudate_basal_ganglia	AS3MT	4.89e-12
GTEx/v8	Brain_Caudate_basal_ganglia	CENPP	8.63e-12
GTEx/v8	Brain_Caudate_basal_ganglia	FTCDNL1	9.07e-12
GTEx/v8	Brain_Caudate_basal_ganglia	PLEKHM1	2.31e-11
GTEx/v8	Brain_Caudate_basal_ganglia	ERAP2	5.98e-11
GTEx/v8	Brain_Caudate_basal_ganglia	TRIM66	2.23e-10
GTEx/v8	Brain_Caudate_basal_ganglia	EFCAB13	2.86e-10
GTEx/v8	Brain_Caudate_basal_ganglia	ARHGAP27	3.29e-10
GTEx/v8	Brain_Caudate_basal_ganglia	ENTPD3	1.44e-09
GTEx/v8	Brain_Caudate_basal_ganglia	CADM2	1.49e-09
GTEx/v8	Brain_Caudate_basal_ganglia	ZSCAN23	5.78e-09
GTEx/v8	Brain_Caudate_basal_ganglia	RALGAPA1	6.32e-09
GTEx/v8	Brain_Caudate_basal_ganglia	SCG3	7.23e-09
GTEx/v8	Brain_Caudate_basal_ganglia	GOLGA6L9	7.65e-09
GTEx/v8	Brain_Caudate_basal_ganglia	POLR3H	1.07e-08
GTEx/v8	Brain_Caudate_basal_ganglia	SLC35G2	2.71e-08
GTEx/v8	Brain_Caudate_basal_ganglia	AC110781.3	3.44e-08
GTEx/v8	Brain_Caudate_basal_ganglia	UHRF1BP1	4.23e-08
GTEx/v8	Brain_Caudate_basal_ganglia	C18orf8	4.96e-08
GTEx/v8	Brain_Caudate_basal_ganglia	MCM6	5.12e-08
GTEx/v8	Brain_Caudate_basal_ganglia	MMAB	5.68e-08
GTEx/v8	Brain_Caudate_basal_ganglia	METTL15	7.91e-08
GTEx/v8	Brain_Caudate_basal_ganglia	TEX10	1.12e-07
GTEx/v8	Brain_Caudate_basal_ganglia	NIPSNAP1	1.45e-07
GTEx/v8	Brain_Caudate_basal_ganglia	TYW5	1.59e-07
GTEx/v8	Brain_Cerebellar_Hemisphere	LRRC37A2	5.21e-43
GTEx/v8	Brain_Cerebellar_Hemisphere	ARL17A	6.49e-34
GTEx/v8	Brain_Cerebellar_Hemisphere	AS3MT	1.74e-30
GTEx/v8	Brain_Cerebellar_Hemisphere	GTF2IRD2	9.89e-30
GTEx/v8	Brain_Cerebellar_Hemisphere	PLEKHM1	1.18e-29
GTEx/v8	Brain_Cerebellar_Hemisphere	LRRC37A	1.58e-27
GTEx/v8	Brain_Cerebellar_Hemisphere	SPPL2C	6.96e-21
GTEx/v8	Brain_Cerebellar_Hemisphere	FMNL1	2.39e-20
GTEx/v8	Brain_Cerebellar_Hemisphere	C10orf32	4.04e-20
GTEx/v8	Brain_Cerebellar_Hemisphere	C18orf8	1.54e-18
GTEx/v8	Brain_Cerebellar_Hemisphere	CCDC171	1.54e-17
GTEx/v8	Brain_Cerebellar_Hemisphere	SCAPER	8.44e-15
GTEx/v8	Brain_Cerebellar_Hemisphere	IGDCC4	1.01e-14
GTEx/v8	Brain_Cerebellar_Hemisphere	NPC1	5.09e-14
GTEx/v8	Brain_Cerebellar_Hemisphere	EFCAB5	7.45e-14
GTEx/v8	Brain_Cerebellar_Hemisphere	ZSCAN23	1.55e-13
GTEx/v8	Brain_Cerebellar_Hemisphere	TTC12	1.56e-13
GTEx/v8	Brain_Cerebellar_Hemisphere	TYW5	2.86e-13
GTEx/v8	Brain_Cerebellar_Hemisphere	ZNF619	4.94e-13
GTEx/v8	Brain_Cerebellar_Hemisphere	CENPP	1.82e-12
GTEx/v8	Brain_Cerebellar_Hemisphere	ANAPC4	3.26e-12
GTEx/v8	Brain_Cerebellar_Hemisphere	POC5	3.56e-12
GTEx/v8	Brain_Cerebellar_Hemisphere	GOLGA6L9	2.02e-11
GTEx/v8	Brain_Cerebellar_Hemisphere	UHRF1BP1	2.8e-11
GTEx/v8	Brain_Cerebellar_Hemisphere	ARL14EP	4.83e-11
GTEx/v8	Brain_Cerebellar_Hemisphere	C6orf106	2.74e-10
GTEx/v8	Brain_Cerebellar_Hemisphere	ECE2	2.92e-10
GTEx/v8	Brain_Cerebellar_Hemisphere	SCG3	3.04e-10
GTEx/v8	Brain_Cerebellar_Hemisphere	IPPK	6.36e-10
GTEx/v8	Brain_Cerebellar_Hemisphere	MARVELD3	4.29e-09
GTEx/v8	Brain_Cerebellar_Hemisphere	WDR6	4.65e-09
GTEx/v8	Brain_Cerebellar_Hemisphere	TMEM180	9.97e-09
GTEx/v8	Brain_Cerebellar_Hemisphere	TNFRSF14	1.28e-08
GTEx/v8	Brain_Cerebellar_Hemisphere	ZSCAN31	1.64e-08
GTEx/v8	Brain_Cerebellar_Hemisphere	IFT140	2.07e-08
GTEx/v8	Brain_Cerebellar_Hemisphere	POLK	2.74e-08
GTEx/v8	Brain_Cerebellar_Hemisphere	INO80E	3.47e-08
GTEx/v8	Brain_Cerebellar_Hemisphere	GAPVD1	4.39e-08
GTEx/v8	Brain_Cerebellar_Hemisphere	CALCRL	4.71e-08
GTEx/v8	Brain_Cerebellar_Hemisphere	TPTE2	4.71e-08
GTEx/v8	Brain_Cerebellar_Hemisphere	NPIPB7	6.01e-08
GTEx/v8	Brain_Cerebellar_Hemisphere	PI4K2B	6.96e-08
GTEx/v8	Brain_Cerebellar_Hemisphere	EFCAB13	7.56e-08
GTEx/v8	Brain_Cerebellar_Hemisphere	RALGAPA1	7.75e-08
GTEx/v8	Brain_Cerebellar_Hemisphere	ARL17B	8.5e-08
GTEx/v8	Brain_Cerebellar_Hemisphere	PGPEP1	9.7e-08
GTEx/v8	Brain_Cerebellar_Hemisphere	CABP7	1.18e-07
GTEx/v8	Brain_Cerebellar_Hemisphere	ERAP2	1.32e-07
GTEx/v8	Brain_Cerebellar_Hemisphere	DHODH	1.39e-07
GTEx/v8	Brain_Cerebellar_Hemisphere	FTSJ2	1.66e-07
GTEx/v8	Brain_Cerebellar_Hemisphere	NCKIPSD	1.75e-07
GTEx/v8	Brain_Cerebellar_Hemisphere	CCDC71	2.1e-07
GTEx/v8	Brain_Cerebellum	LRRC37A2	2.68e-52
GTEx/v8	Brain_Cerebellum	PLEKHM1	1.98e-42
GTEx/v8	Brain_Cerebellum	AS3MT	3.44e-42
GTEx/v8	Brain_Cerebellum	GTF2IRD2	1.79e-39
GTEx/v8	Brain_Cerebellum	ARL17A	4.39e-38
GTEx/v8	Brain_Cerebellum	LRRC37A	1.21e-30
GTEx/v8	Brain_Cerebellum	SPPL2C	6.65e-25
GTEx/v8	Brain_Cerebellum	FMNL1	1.02e-24
GTEx/v8	Brain_Cerebellum	ZSCAN23	7.71e-23
GTEx/v8	Brain_Cerebellum	CCDC171	1.02e-22
GTEx/v8	Brain_Cerebellum	C10orf32	3.32e-22
GTEx/v8	Brain_Cerebellum	RALGAPA1	4.69e-21
GTEx/v8	Brain_Cerebellum	C18orf8	4.14e-20
GTEx/v8	Brain_Cerebellum	SCAPER	1.75e-17
GTEx/v8	Brain_Cerebellum	EFCAB5	2.02e-17
GTEx/v8	Brain_Cerebellum	ARL14EP	4.78e-16
GTEx/v8	Brain_Cerebellum	PRIM1	5.32e-15
GTEx/v8	Brain_Cerebellum	TTC12	9.52e-14
GTEx/v8	Brain_Cerebellum	ERAP2	1.68e-13
GTEx/v8	Brain_Cerebellum	ANAPC4	2.35e-13
GTEx/v8	Brain_Cerebellum	CENPP	4.5e-13
GTEx/v8	Brain_Cerebellum	NPC1	5.25e-13
GTEx/v8	Brain_Cerebellum	ECE2	8.73e-13
GTEx/v8	Brain_Cerebellum	WDR6	1.14e-12
GTEx/v8	Brain_Cerebellum	ANKDD1B	1.19e-12
GTEx/v8	Brain_Cerebellum	IGDCC4	2.53e-12
GTEx/v8	Brain_Cerebellum	PI4K2B	4.35e-12
GTEx/v8	Brain_Cerebellum	HSD17B6	7.4e-12
GTEx/v8	Brain_Cerebellum	POLR3H	7.91e-12
GTEx/v8	Brain_Cerebellum	PGPEP1	8.07e-12
GTEx/v8	Brain_Cerebellum	GAPVD1	8.23e-12
GTEx/v8	Brain_Cerebellum	NCKIPSD	2.09e-11
GTEx/v8	Brain_Cerebellum	AMT	8.21e-11
GTEx/v8	Brain_Cerebellum	POC5	2.12e-10
GTEx/v8	Brain_Cerebellum	TNFRSF14	2.16e-10
GTEx/v8	Brain_Cerebellum	CRAMP1L	3.69e-10
GTEx/v8	Brain_Cerebellum	CCDC71	4.22e-10
GTEx/v8	Brain_Cerebellum	PDCD11	1.04e-09
GTEx/v8	Brain_Cerebellum	ZNF619	2.9e-09
GTEx/v8	Brain_Cerebellum	SCG3	3.36e-09
GTEx/v8	Brain_Cerebellum	ASCC3	3.78e-09
GTEx/v8	Brain_Cerebellum	IPPK	5.09e-09
GTEx/v8	Brain_Cerebellum	UHRF1BP1	5.52e-09
GTEx/v8	Brain_Cerebellum	METTL15	6.08e-09
GTEx/v8	Brain_Cerebellum	GOLGA6L9	6.38e-09
GTEx/v8	Brain_Cerebellum	DHODH	6.63e-09
GTEx/v8	Brain_Cerebellum	MMAB	1.17e-08
GTEx/v8	Brain_Cerebellum	CORO6	1.36e-08
GTEx/v8	Brain_Cerebellum	ZSCAN31	1.36e-08
GTEx/v8	Brain_Cerebellum	INO80E	1.44e-08
GTEx/v8	Brain_Cerebellum	WBSCR17	1.6e-08
GTEx/v8	Brain_Cerebellum	NSRP1	1.9e-08
GTEx/v8	Brain_Cerebellum	CYP2D6	2.44e-08
GTEx/v8	Brain_Cerebellum	AP3B2	4.13e-08
GTEx/v8	Brain_Cerebellum	ZC3H7B	4.49e-08
GTEx/v8	Brain_Cerebellum	GDPD3	4.64e-08
GTEx/v8	Brain_Cerebellum	WBP2NL	4.87e-08
GTEx/v8	Brain_Cerebellum	ARL3	6.14e-08
GTEx/v8	Brain_Cerebellum	KCNA4	7.1e-08
GTEx/v8	Brain_Cerebellum	TTC34	7.95e-08
GTEx/v8	Brain_Cerebellum	ARHGAP27	9.29e-08
GTEx/v8	Brain_Cerebellum	MAP2K5	1.02e-07
GTEx/v8	Brain_Cerebellum	MAPK3	1.1e-07
GTEx/v8	Brain_Cerebellum	MAPT	1.1e-07
GTEx/v8	Brain_Cerebellum	EFCAB13	1.27e-07
GTEx/v8	Brain_Cerebellum	CALCRL	1.41e-07
GTEx/v8	Brain_Cerebellum	MCM6	1.55e-07
GTEx/v8	Brain_Cerebellum	KNDC1	1.8e-07
GTEx/v8	Brain_Cerebellum	ENTPD3	2.1e-07
GTEx/v8	Brain_Cerebellum	TMEM106B	2.12e-07
GTEx/v8	Brain_Cortex	LRRC37A2	9.27e-43
GTEx/v8	Brain_Cortex	GTF2IRD2	1.64e-34
GTEx/v8	Brain_Cortex	ARL17A	5.49e-30
GTEx/v8	Brain_Cortex	C6orf106	9.59e-28
GTEx/v8	Brain_Cortex	ZSCAN31	4.62e-27
GTEx/v8	Brain_Cortex	C10orf32	2e-25
GTEx/v8	Brain_Cortex	TTC12	1.11e-23
GTEx/v8	Brain_Cortex	AS3MT	3.84e-23
GTEx/v8	Brain_Cortex	MAPK3	1.07e-19
GTEx/v8	Brain_Cortex	CENPP	1.4e-18
GTEx/v8	Brain_Cortex	PLEKHM1	2.89e-16
GTEx/v8	Brain_Cortex	ANAPC4	1.72e-15
GTEx/v8	Brain_Cortex	ZSCAN23	2.49e-15
GTEx/v8	Brain_Cortex	LRRC37A	1.45e-14
GTEx/v8	Brain_Cortex	CCDC171	2.1e-14
GTEx/v8	Brain_Cortex	EFCAB13	2.37e-14
GTEx/v8	Brain_Cortex	ECE2	5.4e-14
GTEx/v8	Brain_Cortex	CSDC2	6.86e-14
GTEx/v8	Brain_Cortex	EFCAB5	1.59e-13
GTEx/v8	Brain_Cortex	ENTPD3	1.83e-13
GTEx/v8	Brain_Cortex	UHRF1BP1	2.31e-13
GTEx/v8	Brain_Cortex	HSD17B6	3.93e-13
GTEx/v8	Brain_Cortex	NCKIPSD	1.81e-12
GTEx/v8	Brain_Cortex	POLR3H	4.65e-12
GTEx/v8	Brain_Cortex	GOSR1	1.32e-11
GTEx/v8	Brain_Cortex	RALGAPA1	6.05e-11
GTEx/v8	Brain_Cortex	ERAP2	6.32e-11
GTEx/v8	Brain_Cortex	PGPEP1	1.22e-10
GTEx/v8	Brain_Cortex	TMEM241	1.57e-10
GTEx/v8	Brain_Cortex	ARL14EP	3.76e-10
GTEx/v8	Brain_Cortex	NPIPB7	5.54e-10
GTEx/v8	Brain_Cortex	C18orf8	6.97e-10
GTEx/v8	Brain_Cortex	NPC1	1.95e-09
GTEx/v8	Brain_Cortex	INVS	3.97e-09
GTEx/v8	Brain_Cortex	MMAB	6.29e-09
GTEx/v8	Brain_Cortex	FTCDNL1	8.56e-09
GTEx/v8	Brain_Cortex	CYP2D6	1.13e-08
GTEx/v8	Brain_Cortex	ERAP1	2.2e-08
GTEx/v8	Brain_Cortex	TNFSF13	2.52e-08
GTEx/v8	Brain_Cortex	TRAF3	3.02e-08
GTEx/v8	Brain_Cortex	TBX6	4.34e-08
GTEx/v8	Brain_Cortex	ARHGAP27	4.49e-08
GTEx/v8	Brain_Cortex	SNRPC	5.78e-08
GTEx/v8	Brain_Cortex	BOLA2	7.54e-08
GTEx/v8	Brain_Cortex	C4orf33	7.56e-08
GTEx/v8	Brain_Cortex	SCAPER	1.28e-07
GTEx/v8	Brain_Cortex	NAALAD2	2.28e-07
GTEx/v8	Brain_Frontal_Cortex_BA9	LRRC37A2	1.22e-37
GTEx/v8	Brain_Frontal_Cortex_BA9	ARL17A	6.59e-27
GTEx/v8	Brain_Frontal_Cortex_BA9	ZSCAN31	1.11e-23
GTEx/v8	Brain_Frontal_Cortex_BA9	GTF2IRD2	4.91e-21
GTEx/v8	Brain_Frontal_Cortex_BA9	TTC12	2.22e-20
GTEx/v8	Brain_Frontal_Cortex_BA9	C6orf106	3.42e-20
GTEx/v8	Brain_Frontal_Cortex_BA9	CENPP	4.82e-17
GTEx/v8	Brain_Frontal_Cortex_BA9	AS3MT	1.64e-15
GTEx/v8	Brain_Frontal_Cortex_BA9	C10orf32	3.33e-15
GTEx/v8	Brain_Frontal_Cortex_BA9	CSDC2	3.67e-15
GTEx/v8	Brain_Frontal_Cortex_BA9	LRRC37A	1.25e-14
GTEx/v8	Brain_Frontal_Cortex_BA9	ECE2	7.46e-14
GTEx/v8	Brain_Frontal_Cortex_BA9	ANAPC4	7.87e-14
GTEx/v8	Brain_Frontal_Cortex_BA9	MAPK3	3.48e-13
GTEx/v8	Brain_Frontal_Cortex_BA9	C18orf8	9.04e-13
GTEx/v8	Brain_Frontal_Cortex_BA9	EFCAB13	6.4e-12
GTEx/v8	Brain_Frontal_Cortex_BA9	NCKIPSD	9.86e-12
GTEx/v8	Brain_Frontal_Cortex_BA9	HSD17B6	1.16e-11
GTEx/v8	Brain_Frontal_Cortex_BA9	ERAP2	1.15e-10
GTEx/v8	Brain_Frontal_Cortex_BA9	CCDC171	1.75e-10
GTEx/v8	Brain_Frontal_Cortex_BA9	ERAP1	8.97e-10
GTEx/v8	Brain_Frontal_Cortex_BA9	ZSCAN23	1.45e-09
GTEx/v8	Brain_Frontal_Cortex_BA9	ENTPD3	1.59e-09
GTEx/v8	Brain_Frontal_Cortex_BA9	PLEKHM1	3.37e-09
GTEx/v8	Brain_Frontal_Cortex_BA9	PDZRN4	4.73e-09
GTEx/v8	Brain_Frontal_Cortex_BA9	POLR3H	6.7e-09
GTEx/v8	Brain_Frontal_Cortex_BA9	L3MBTL2	7.78e-09
GTEx/v8	Brain_Frontal_Cortex_BA9	VWA5B2	1.27e-08
GTEx/v8	Brain_Frontal_Cortex_BA9	NPC1	1.46e-08
GTEx/v8	Brain_Frontal_Cortex_BA9	METTL15	2.42e-08
GTEx/v8	Brain_Frontal_Cortex_BA9	FTCDNL1	5.09e-08
GTEx/v8	Brain_Frontal_Cortex_BA9	ZKSCAN3	8.11e-08
GTEx/v8	Brain_Frontal_Cortex_BA9	INVS	8.15e-08
GTEx/v8	Brain_Frontal_Cortex_BA9	WDR6	8.17e-08
GTEx/v8	Brain_Frontal_Cortex_BA9	ZC3H7B	8.45e-08
GTEx/v8	Brain_Frontal_Cortex_BA9	AC110781.3	1.29e-07
GTEx/v8	Brain_Frontal_Cortex_BA9	C4orf33	1.41e-07
GTEx/v8	Brain_Frontal_Cortex_BA9	ARL14EP	1.95e-07
GTEx/v8	Brain_Hippocampus	LRRC37A2	4.27e-35
GTEx/v8	Brain_Hippocampus	GTF2IRD2	3.07e-22
GTEx/v8	Brain_Hippocampus	ZSCAN31	2.68e-20
GTEx/v8	Brain_Hippocampus	C6orf106	6.01e-15
GTEx/v8	Brain_Hippocampus	TTC12	1.52e-14
GTEx/v8	Brain_Hippocampus	TRIM66	1.31e-12
GTEx/v8	Brain_Hippocampus	ANAPC4	1.57e-11
GTEx/v8	Brain_Hippocampus	ARL17A	2.56e-11
GTEx/v8	Brain_Hippocampus	LRRC37A	4.09e-11
GTEx/v8	Brain_Hippocampus	AS3MT	9.14e-11
GTEx/v8	Brain_Hippocampus	PGPEP1	9.57e-11
GTEx/v8	Brain_Hippocampus	RALGAPA1	1.42e-09
GTEx/v8	Brain_Hippocampus	ERAP2	2.92e-09
GTEx/v8	Brain_Hippocampus	CADM2	5.32e-09
GTEx/v8	Brain_Hippocampus	NCKIPSD	1.11e-08
GTEx/v8	Brain_Hippocampus	C4orf33	4.34e-08
GTEx/v8	Brain_Hippocampus	MAPK3	7.25e-08
GTEx/v8	Brain_Hippocampus	BMP8A	1.55e-07
GTEx/v8	Brain_Hypothalamus	LRRC37A2	1.56e-43
GTEx/v8	Brain_Hypothalamus	GTF2IRD2	5.61e-24
GTEx/v8	Brain_Hypothalamus	ARL17A	4.01e-22
GTEx/v8	Brain_Hypothalamus	AS3MT	6.63e-21
GTEx/v8	Brain_Hypothalamus	LRRC37A	4.6e-14
GTEx/v8	Brain_Hypothalamus	RALGAPA1	1.34e-13
GTEx/v8	Brain_Hypothalamus	TTC12	5.86e-13
GTEx/v8	Brain_Hypothalamus	ZSCAN31	3.76e-12
GTEx/v8	Brain_Hypothalamus	FTCDNL1	3.23e-11
GTEx/v8	Brain_Hypothalamus	C10orf32	3e-10
GTEx/v8	Brain_Hypothalamus	ERAP1	4.9e-10
GTEx/v8	Brain_Hypothalamus	EFCAB13	2.91e-09
GTEx/v8	Brain_Hypothalamus	C6orf106	4.53e-09
GTEx/v8	Brain_Hypothalamus	ECE2	7.81e-09
GTEx/v8	Brain_Hypothalamus	ERAP2	1.18e-08
GTEx/v8	Brain_Hypothalamus	CENPP	1.73e-08
GTEx/v8	Brain_Hypothalamus	TRAF3	1.73e-08
GTEx/v8	Brain_Hypothalamus	INVS	2.75e-08
GTEx/v8	Brain_Hypothalamus	NCK1	9.15e-08
GTEx/v8	Brain_Nucleus_accumbens_basal_ganglia	LRRC37A2	2.25e-45
GTEx/v8	Brain_Nucleus_accumbens_basal_ganglia	GTF2IRD2	2.62e-32
GTEx/v8	Brain_Nucleus_accumbens_basal_ganglia	ARL17A	1.9e-24
GTEx/v8	Brain_Nucleus_accumbens_basal_ganglia	ANAPC4	3.1e-23
GTEx/v8	Brain_Nucleus_accumbens_basal_ganglia	ARHGAP27	4.59e-19
GTEx/v8	Brain_Nucleus_accumbens_basal_ganglia	C6orf106	2.6e-18
GTEx/v8	Brain_Nucleus_accumbens_basal_ganglia	PLEKHM1	5.53e-18
GTEx/v8	Brain_Nucleus_accumbens_basal_ganglia	RALGAPA1	1.7e-17
GTEx/v8	Brain_Nucleus_accumbens_basal_ganglia	SNRPC	1.52e-16
GTEx/v8	Brain_Nucleus_accumbens_basal_ganglia	CCDC171	3.16e-16
GTEx/v8	Brain_Nucleus_accumbens_basal_ganglia	MCM6	6.11e-15
GTEx/v8	Brain_Nucleus_accumbens_basal_ganglia	CENPP	2.59e-14
GTEx/v8	Brain_Nucleus_accumbens_basal_ganglia	ZSCAN31	4.92e-14
GTEx/v8	Brain_Nucleus_accumbens_basal_ganglia	TTC12	5.69e-14
GTEx/v8	Brain_Nucleus_accumbens_basal_ganglia	PGPEP1	5.94e-14
GTEx/v8	Brain_Nucleus_accumbens_basal_ganglia	ENTPD3	5.63e-12
GTEx/v8	Brain_Nucleus_accumbens_basal_ganglia	AS3MT	6.29e-12
GTEx/v8	Brain_Nucleus_accumbens_basal_ganglia	C4orf33	4.35e-11
GTEx/v8	Brain_Nucleus_accumbens_basal_ganglia	AC110781.3	1.05e-10
GTEx/v8	Brain_Nucleus_accumbens_basal_ganglia	NPC1	1.25e-10
GTEx/v8	Brain_Nucleus_accumbens_basal_ganglia	LRRC37A	1.39e-10
GTEx/v8	Brain_Nucleus_accumbens_basal_ganglia	INVS	1.82e-10
GTEx/v8	Brain_Nucleus_accumbens_basal_ganglia	ERAP1	2.69e-10
GTEx/v8	Brain_Nucleus_accumbens_basal_ganglia	ERAP2	6.84e-10
GTEx/v8	Brain_Nucleus_accumbens_basal_ganglia	C10orf32	9.51e-10
GTEx/v8	Brain_Nucleus_accumbens_basal_ganglia	FTO	1.59e-09
GTEx/v8	Brain_Nucleus_accumbens_basal_ganglia	C6orf100	1.85e-09
GTEx/v8	Brain_Nucleus_accumbens_basal_ganglia	NCKIPSD	1.93e-09
GTEx/v8	Brain_Nucleus_accumbens_basal_ganglia	MMEL1	1.72e-08
GTEx/v8	Brain_Nucleus_accumbens_basal_ganglia	TYW5	4.76e-08
GTEx/v8	Brain_Nucleus_accumbens_basal_ganglia	NPIPB7	4.84e-08
GTEx/v8	Brain_Nucleus_accumbens_basal_ganglia	MAP2K5	7.48e-08
GTEx/v8	Brain_Nucleus_accumbens_basal_ganglia	HSD17B6	8.02e-08
GTEx/v8	Brain_Nucleus_accumbens_basal_ganglia	NPEPPS	8.2e-08
GTEx/v8	Brain_Nucleus_accumbens_basal_ganglia	L3MBTL2	1.33e-07
GTEx/v8	Brain_Nucleus_accumbens_basal_ganglia	METTL15	1.57e-07
GTEx/v8	Brain_Nucleus_accumbens_basal_ganglia	FTCDNL1	1.84e-07
GTEx/v8	Brain_Putamen_basal_ganglia	LRRC37A2	6.69e-37
GTEx/v8	Brain_Putamen_basal_ganglia	GTF2IRD2	6.23e-23
GTEx/v8	Brain_Putamen_basal_ganglia	ZSCAN31	1.09e-20
GTEx/v8	Brain_Putamen_basal_ganglia	C6orf106	1.08e-18
GTEx/v8	Brain_Putamen_basal_ganglia	CCDC171	1.5e-15
GTEx/v8	Brain_Putamen_basal_ganglia	C10orf32	8.91e-15
GTEx/v8	Brain_Putamen_basal_ganglia	ARL17A	3.41e-13
GTEx/v8	Brain_Putamen_basal_ganglia	ANAPC4	4.1e-13
GTEx/v8	Brain_Putamen_basal_ganglia	AS3MT	6.58e-13
GTEx/v8	Brain_Putamen_basal_ganglia	NCKIPSD	4.13e-12
GTEx/v8	Brain_Putamen_basal_ganglia	POLR3H	4.54e-12
GTEx/v8	Brain_Putamen_basal_ganglia	TTC12	5.68e-12
GTEx/v8	Brain_Putamen_basal_ganglia	NAALAD2	9.72e-12
GTEx/v8	Brain_Putamen_basal_ganglia	HSD17B6	3.78e-11
GTEx/v8	Brain_Putamen_basal_ganglia	PLEKHM1	4.66e-11
GTEx/v8	Brain_Putamen_basal_ganglia	WDR6	7.5e-11
GTEx/v8	Brain_Putamen_basal_ganglia	ERAP1	1.17e-10
GTEx/v8	Brain_Putamen_basal_ganglia	ECE2	1.39e-10
GTEx/v8	Brain_Putamen_basal_ganglia	ZSCAN23	1.92e-10
GTEx/v8	Brain_Putamen_basal_ganglia	CENPP	2.91e-10
GTEx/v8	Brain_Putamen_basal_ganglia	PGPEP1	7.71e-10
GTEx/v8	Brain_Putamen_basal_ganglia	CADM2	8.01e-10
GTEx/v8	Brain_Putamen_basal_ganglia	UHRF1BP1	1.47e-09
GTEx/v8	Brain_Putamen_basal_ganglia	LRRC37A	2.3e-09
GTEx/v8	Brain_Putamen_basal_ganglia	NPC1	4.18e-09
GTEx/v8	Brain_Putamen_basal_ganglia	FTCDNL1	6.63e-09
GTEx/v8	Brain_Putamen_basal_ganglia	RALGAPA1	9.33e-09
GTEx/v8	Brain_Putamen_basal_ganglia	SNRPC	1.19e-08
GTEx/v8	Brain_Putamen_basal_ganglia	TMEM180	1.65e-07
GTEx/v8	Brain_Putamen_basal_ganglia	SCG3	2.27e-07
GTEx/v8	Brain_Spinal_cord_cervical_c-1	LRRC37A2	1.75e-22
GTEx/v8	Brain_Spinal_cord_cervical_c-1	AS3MT	1.3e-16
GTEx/v8	Brain_Spinal_cord_cervical_c-1	GTF2IRD2	6.62e-16
GTEx/v8	Brain_Spinal_cord_cervical_c-1	C10orf32	4.62e-15
GTEx/v8	Brain_Spinal_cord_cervical_c-1	TTC12	1.87e-14
GTEx/v8	Brain_Spinal_cord_cervical_c-1	CADM2	3.62e-13
GTEx/v8	Brain_Spinal_cord_cervical_c-1	ZSCAN31	2.12e-11
GTEx/v8	Brain_Spinal_cord_cervical_c-1	ERAP1	1.58e-10
GTEx/v8	Brain_Spinal_cord_cervical_c-1	LRRC37A	2.19e-10
GTEx/v8	Brain_Spinal_cord_cervical_c-1	UHRF1BP1	1.76e-09
GTEx/v8	Brain_Spinal_cord_cervical_c-1	C4orf33	2.2e-09
GTEx/v8	Brain_Spinal_cord_cervical_c-1	GPR151	2.82e-09
GTEx/v8	Brain_Spinal_cord_cervical_c-1	EFCAB13	6.45e-09
GTEx/v8	Brain_Spinal_cord_cervical_c-1	TRIM66	8.65e-09
GTEx/v8	Brain_Spinal_cord_cervical_c-1	ZSCAN23	1.88e-08
GTEx/v8	Brain_Spinal_cord_cervical_c-1	CCDC171	1.93e-08
GTEx/v8	Brain_Spinal_cord_cervical_c-1	ANAPC4	5.69e-08
GTEx/v8	Brain_Substantia_nigra	LRRC37A2	4.9e-21
GTEx/v8	Brain_Substantia_nigra	GTF2IRD2	7.7e-16
GTEx/v8	Brain_Substantia_nigra	AS3MT	9.95e-13
GTEx/v8	Brain_Substantia_nigra	TTC12	7.16e-12
GTEx/v8	Brain_Substantia_nigra	LRRC37A	2.37e-10
GTEx/v8	Brain_Substantia_nigra	ZSCAN31	1.62e-09
GTEx/v8	Brain_Substantia_nigra	ANAPC4	2.01e-08
GTEx/v8	Brain_Substantia_nigra	CADM2	7.28e-08
This table reports the full list of statistically significant genes identified per tissue in the eQTL-based analysis for European OSA. Tissue source = source of the eQTL dataset (e.g., GTEx v8); Tissue = specific tissue tested; Symbol = gene symbol; Minimum P = smallest two-sided association p-value observed for the gene in the eQTL-based analysis within the specified tissue.

### Sheet: Supplementary Table 18
Supplementary Table 18. TWAS-based fine-mapping results using FOCUS for European OSA across brain tissues
block	ens_gene_id	ens_tx_id	mol_name	tissue	ref_name	type	chrom	tx_start	tx_stop	block_genes	trait	inference_pop1	cv.R2_pop1	cv.R2.pval_pop1	ldregion_pop1	twas_z_pop1	pips_pop1	in_cred_set_pop1
11:28460046-11:30119810	ENSG00000169519		METTL15	brain_hypothalamus	gtex	protein_coding	chr11	28129795	28355054	20	trait	ElasticNet	0.0361	0.0578	11:28460125-11:30118507	3.7	0.929	1
12:55272053-12:57155077	ENSG00000025423		HSD17B6	brain_putamen_basal_ganglia	gtex	protein_coding	chr12	57145945	57181574	118	trait	ElasticNet	0.153	9.51e-06	12:55272184-12:57154822	-6.01	1	1
15:76106283-15:78223711	ENSG00000140386		SCAPER	brain_cerebellum	gtex	protein_coding	chr15	76640526	77197785	45	trait	ElasticNet	0.241	1.31e-12	15:76106558-15:78223005	-6.29	0.912	1
15:83591716-15:86109674	ENSG00000064726		BTBD1	brain_hippocampus	gtex	protein_coding	chr15	83685174	83736106	73	trait	ElasticNet	0.161	5.82e-05	15:83591970-15:86109582	-5.14	0.98	1
17:47798656-17:49440038	NULL.MODEL						chr17			91	trait				17:47798725-17:49439290	0	0.913	1
18:59963251-18:61353518	NULL.MODEL						chr18			20	trait				18:59963251-18:61352599	0	0.919	1
19:30237047-19:32255614	ENSG00000105186		ANKRD27	brain_nucleus_accumbens_basal_ganglia	gtex	protein_coding	chr19	33087913	33167503	24	trait	ElasticNet	0.122	0.000103	19:30237240-19:32255544	5.95	1	1
1:49428505-1:51248054	ENSG00000085832		EPS15	brain_caudate_basal_ganglia	gtex	protein_coding	chr1	51819935	51985000	27	trait	ElasticNet	0.0562	0.0341	1:49429425-1:51247120	5.84	1	1
1:111199115-1:112730684	ENSG00000134255		CEPT1	brain_anterior_cingulate_cortex_ba24	gtex	protein_coding	chr1	112000000	112000000	50	trait	ElasticNet	0.0373	0.0413	1:111199205-1:112730585	-3.16	0.902	1
1:118296444-1:148907004	NULL.MODEL						chr1			248	trait				1:118296558-1:148905698	0	0.955	1
2:43082452-2:44086664	ENSG00000115944		COX7A2L	brain_cortex	gtex	protein_coding	chr2	42560686	42652228	20	trait	ElasticNet	0.222	1.67e-09	2:43082571-2:44086591	-5.63	1	1
2:154534623-2:156704123	NULL.MODEL						chr2			20	trait				2:154535656-2:156704009	0	0.912	1
3:87360582-3:88249223	ENSG00000064835		POU1F1	brain_spinal_cord_cervical_c-1	gtex	protein_coding	chr3	87308554	87325737	10	trait	ElasticNet	0.0403	0.0319	3:87360664-3:88248527	-3.96	0.942	1
3:99654918-3:100873373	ENSG00000114354		TFG	brain_nucleus_accumbens_basal_ganglia	gtex	protein_coding	chr3	100428205	100467810	18	trait	ElasticNet	0.202	4.38e-08	3:99655089-3:100873216	-4.26	0.964	1
6:84500271-6:86359782	ENSG00000146250		PRSS35	brain_cerebellum	gtex	protein_coding	chr6	84222194	84235423	28	trait	ElasticNet	0.000398	0.174	6:84501324-6:86358984	-3.92	0.914	1
This table reports TWAS-based fine-mapping results from FOCUS for European OSA across GTEx v8 brain tissues. block = genomic region tested, defined by linkage disequilibrium-based partitioning; ens_gene_id = Ensembl gene identifier; ens_tx_id = Ensembl transcript identifier; mol_name = gene symbol; tissue = tissue used for the gene expression prediction model; ref_name = reference dataset used for model training; type = gene biotype; chrom = chromosome; tx_start = transcription start position; tx_stop = transcription end position; block_genes = number of genes tested within the genomic region; trait = analysed phenotype; inference_pop1 = prediction model used for genetically regulated expression inference; cv.R2_pop1 = cross-validated prediction R² of the gene expression model; cv.R2.pval_pop1 = p-value for prediction performance of the expression model; ldregion_pop1 = linkage disequilibrium region used for fine-mapping; twas_z_pop1 = TWAS Z-score for the gene–tissue association; pips_pop1 = posterior inclusion probability that the gene explains the association signal in the region; in_cred_set_pop1 = indicator of inclusion in the credible gene set. Rows labelled NULL.MODEL indicate regions where the association signal was not adequately explained by the tested gene expression models.

### Sheet: Supplementary Table 19
Supplementary Table 19. Full list of statistically significant SMR results for European OSA after Bonferroni multiple testing correction
Tissue	geneID	geneName	CHR	BP	topSNP	topSNP_chr	topSNP_bp	A1	A2	Freq	b_GWAS	se_GWAS	p_GWAS	b_eQTL	se_eQTL	p_eQTL	b_SMR	se_SMR	p_SMR	p_HEIDI	nsnp_HEIDI
GTEx_V8_Brain_Nucleus_accumbens_basal_ganglia	ENSG00000196275	GTF2IRD2	7	74210483	rs810366	7	74140925	G	C	0.8	-0.02	0	5.15e-08	-0.74	0.06	2.62e-32	0.02	0	7.53e-07	9.84e-05	20
GTEx_V8_Brain_Cerebellum	ENSG00000141452	C18orf8	18	21083473	rs1788783	18	21161134	T	C	0.5	-0.01	0	8.78e-11	0.5	0.05	4.14e-20	-0.02	0	1.17e-07	0.120079	20
GTEx_V8_Brain_Cerebellum	ENSG00000123965	PMS2P5	7	74306894	rs2529275	7	74294925	C	T	0.8	-0.02	0	1.04e-08	-1.22	0.09	1.56e-43	0.02	0	1.23e-07	0.0270287	20
GTEx_V8_Brain_Cerebellum	ENSG00000198056	PRIM1	12	57125380	rs2277339	12	57146069	G	T	0.1	-0.01	0	1.72e-12	-0.6	0.08	5.32e-15	0.02	0	1.62e-07	0.0180364	6
GTEx_V8_Brain_Cerebellum	ENSG00000140386	SCAPER	15	76640526	rs55746932	15	77074794	C	T	0.3	-0.01	0	3.41e-11	0.47	0.05	1.75e-17	-0.03	0	1.7e-07	0.095934	20
GTEx_V8_Brain_Cerebellum	ENSG00000196275	GTF2IRD2	7	74210483	rs810366	7	74140925	G	C	0.8	-0.02	0	5.15e-08	-1.04	0.08	1.71e-38	0.02	0	5.13e-07	0.00026373	20
GTEx_V8_Brain_Caudate_basal_ganglia	ENSG00000242353	RP4-710M3.1	11	30389695	rs7941828	11	30430331	T	C	0.4	-0.01	0	7.29e-13	-0.62	0.08	8.99e-15	0.02	0	1.4e-07	0.0449924	10
GTEx_V8_Brain_Caudate_basal_ganglia	ENSG00000123965	PMS2P5	7	74306894	rs2529275	7	74294925	C	T	0.8	-0.02	0	1.04e-08	-1.18	0.1	1.41e-32	0.02	0	2.52e-07	0.0210022	19
GTEx_V8_Brain_Caudate_basal_ganglia	ENSG00000254532	RP11-624D11.2	11	30065605	rs1222210	11	30362125	T	C	0.2	-0.01	0	1.29e-09	0.98	0.11	6.39e-18	-0.01	0	6.93e-07	0.142321	6
GTEx_V8_Brain_Cerebellar_Hemisphere	ENSG00000273486	RP11-731C17.2	3	136556180	rs1400261	3	136537977	G	A	0.7	0.01	0	7.04e-12	0.54	0.06	1.8e-17	0.02	0	9.38e-08	0.120406	20
GTEx_V8_Brain_Cerebellar_Hemisphere	ENSG00000123965	PMS2P5	7	74306894	rs2529275	7	74294925	C	T	0.8	-0.02	0	1.04e-08	-1.21	0.1	1.7e-34	0.02	0	2.16e-07	0.0306123	20
GTEx_V8_Brain_Cerebellar_Hemisphere	ENSG00000140386	SCAPER	15	76640526	rs56339024	15	77015200	C	T	0.3	-0.01	0	2.97e-11	0.48	0.06	8.44e-15	-0.02	0	4.44e-07	0.0425458	20
GTEx_V8_Brain_Cortex	ENSG00000196275	GTF2IRD2	7	74210483	rs2529269	7	74285969	C	T	0.7	-0.02	0	3.12e-10	-0.81	0.07	1.64e-34	0.02	0	2.17e-08	0.0145705	20
GTEx_V8_Brain_Hippocampus	ENSG00000273486	RP11-731C17.2	3	136556180	rs6800032	3	136622560	T	C	0.7	0.01	0	1.31e-10	0.72	0.07	2.07e-22	0.02	0	8.13e-08	0.0712356	20
GTEx_V8_Brain_Hypothalamus	ENSG00000196275	GTF2IRD2	7	74210483	rs35005436	7	74134911	T	C	0.8	-0.02	0	4.06e-10	-0.9	0.09	5.61e-24	0.02	0	1.06e-07	0.0120253	20
This table reports the full list of statistically significant Summary-data-based Mendelian Randomization (SMR) results for European OSA after Bonferroni multiple testing correction. Tissue = eQTL tissue source; geneID = Ensembl gene identifier; geneName = gene symbol; CHR = chromosome of the gene; BP = base-pair position of the gene (genome build specified in Methods); topSNP = top associated eQTL variant used as the instrumental variable in the SMR analysis; topSNP_chr = chromosome of the top eQTL SNP; topSNP_bp = base-pair position of the top eQTL SNP; A1 = effect allele; A2 = non-effect allele; Freq = effect allele frequency; b_GWAS = estimated allelic effect size for OSA from the GWAS; se_GWAS = standard error of the GWAS effect estimate; p_GWAS = two-sided association p-value from the GWAS; b_eQTL = effect size of the SNP on gene expression; se_eQTL = standard error of the eQTL effect estimate; p_eQTL = two-sided p-value for the SNP–expression association; b_SMR = estimated effect size from the SMR analysis; se_SMR = standard error of the SMR estimate; p_SMR = two-sided p-value from the SMR test of association between gene expression and OSA; p_HEIDI = two-sided p-value from the HEIDI heterogeneity test evaluating whether the association is consistent with a shared causal variant; nsnp_HEIDI = number of SNPs used in the HEIDI test.

### Sheet: Supplementary Table 20
Supplementary Table 20. Full list of nominally significant (p-value < 0.05) SMR results for European OSA
Tissue	geneID	geneName	CHR	BP	topSNP	topSNP_chr	topSNP_bp	A1	A2	Freq	b_GWAS	se_GWAS	p_GWAS	b_eQTL	se_eQTL	p_eQTL	b_SMR	se_SMR	p_SMR	p_HEIDI	nsnp_HEIDI
GTEx_V8_Brain_Nucleus_accumbens_basal_ganglia	ENSG00000254532	RP11-624D11.2	11	30065605	rs1222211	11	30362239	C	A	0.2	-0.01	0	1.54e-09	0.94	0.11	9.92e-18	-0.01	0	7.89e-07	0.0804298	14
GTEx_V8_Brain_Nucleus_accumbens_basal_ganglia	ENSG00000174373	RALGAPA1	14	36007558	rs4981305	14	36252840	G	C	0.1	0.01	0	3.68e-09	0.75	0.09	1.7e-17	0.02	0	1.25e-06	0.0938358	8
GTEx_V8_Brain_Nucleus_accumbens_basal_ganglia	ENSG00000273486	RP11-731C17.2	3	136556180	rs35339486	3	136614239	T	C	0.7	0.01	0	6.66e-11	0.57	0.08	1.88e-12	0.02	0	1.69e-06	0.00022961	9
GTEx_V8_Brain_Nucleus_accumbens_basal_ganglia	ENSG00000123965	PMS2P5	7	74306894	rs1635749	7	74360737	C	T	0.8	-0.02	0	2.71e-07	-1.18	0.1	1.56e-33	0.02	0	2.23e-06	0.0453787	20
GTEx_V8_Brain_Nucleus_accumbens_basal_ganglia	ENSG00000172613	RAD9A	11	67159176	rs56088284	11	66899619	G	A	0.1	0.01	0	7.7e-08	0.7	0.08	3.08e-17	0.02	0	5.8e-06	0.00724853	18
GTEx_V8_Brain_Nucleus_accumbens_basal_ganglia	ENSG00000101307	SIRPB1	20	1544167	rs4813331	20	1897442	T	C	0.4	0.01	0	2.39e-06	1.09	0.08	1.21e-44	0.01	0	7.8e-06	0.910732	20
GTEx_V8_Brain_Nucleus_accumbens_basal_ganglia	ENSG00000141458	NPC1	18	21086148	rs2356683	18	21101011	A	G	0.5	-0.01	0	5.16e-10	0.21	0.03	1.25e-10	-0.05	0.01	7.84e-06	0.0991112	11
GTEx_V8_Brain_Nucleus_accumbens_basal_ganglia	ENSG00000053900	ANAPC4	4	25378835	rs9654100	4	25397695	T	G	0.6	-0.01	0	8e-07	-0.48	0.05	3.1e-23	0.02	0	9.9e-06	0.153282	20
GTEx_V8_Brain_Nucleus_accumbens_basal_ganglia	ENSG00000214425	LRRC37A4P	17	43578685	rs2668645	17	44288640	G	A	0.2	0.01	0	4.94e-06	-1.04	0.06	1.81e-58	-0.01	0	1.11e-05	0.274987	5
GTEx_V8_Brain_Nucleus_accumbens_basal_ganglia	ENSG00000184616	AC004166.6	7	74320406	rs2529275	7	74294925	C	T	0.8	-0.02	0	1.04e-08	-0.61	0.09	1.43e-11	0.03	0.01	1.26e-05	0.0841538	5
GTEx_V8_Brain_Nucleus_accumbens_basal_ganglia	ENSG00000224557	HLA-DPB2	6	33080228	rs3117034	6	33087358	A	T	0.4	0.01	0	2.67e-06	0.88	0.08	9.63e-28	0.01	0	1.61e-05	0.0635587	20
GTEx_V8_Brain_Nucleus_accumbens_basal_ganglia	ENSG00000176349	AC110781.3	7	1878222	rs10807752	7	1883486	C	T	0.6	-0.01	0	2e-08	-0.53	0.08	1.05e-10	0.02	0	2.27e-05	0.382806	20
GTEx_V8_Brain_Nucleus_accumbens_basal_ganglia	ENSG00000164989	CCDC171	9	15552895	rs10962156	9	15781267	G	T	0.5	0.01	0	2.24e-06	-0.49	0.05	5.56e-21	-0.02	0	2.38e-05	0.594873	20
GTEx_V8_Brain_Nucleus_accumbens_basal_ganglia	ENSG00000214401	KANSL1-AS1	17	44270942	rs55974014	17	43757450	A	C	0.2	0.01	0	1.17e-05	1.07	0.07	1.49e-46	0.01	0	2.76e-05	0.13422	10
GTEx_V8_Brain_Nucleus_accumbens_basal_ganglia	ENSG00000238083	LRRC37A2	17	44588877	rs413917	17	43723189	A	G	0.2	0.01	0	1.14e-05	1.22	0.09	2.25e-45	0.01	0	2.77e-05	0.19504	5
GTEx_V8_Brain_Nucleus_accumbens_basal_ganglia	ENSG00000262539	RP11-259G18.3	17	44336917	rs55974014	17	43757450	A	C	0.2	0.01	0	1.17e-05	1.28	0.09	1.36e-43	0.01	0	2.92e-05	0.0607355	10
GTEx_V8_Brain_Nucleus_accumbens_basal_ganglia	ENSG00000213625	LEPROT	1	65886270	rs6588144	1	65858088	C	T	0.5	0.01	0	1.21e-05	-0.5	0.04	7.85e-33	-0.02	0	3.98e-05	0.193795	20
GTEx_V8_Brain_Nucleus_accumbens_basal_ganglia	ENSG00000119509	INVS	9	102861538	rs4237196	9	103121950	C	T	0.5	0.01	0	8.02e-08	0.35	0.06	1.82e-10	0.03	0.01	4.03e-05	0.00768684	3
GTEx_V8_Brain_Nucleus_accumbens_basal_ganglia	ENSG00000204650	CRHR1-IT1	17	43697694	rs9468	17	44101563	C	T	0.2	0.01	0	1.51e-05	0.7	0.05	3.33e-38	0.01	0	4.08e-05	0.230208	5
GTEx_V8_Brain_Nucleus_accumbens_basal_ganglia	ENSG00000262500	RP11-259G18.2	17	44320972	rs55974014	17	43757450	A	C	0.2	0.01	0	1.17e-05	1.18	0.1	2.85e-31	0.01	0	4.09e-05	0.0855387	9
GTEx_V8_Brain_Nucleus_accumbens_basal_ganglia	ENSG00000025423	HSD17B6	12	57145945	rs747906	12	57233350	G	C	0.1	-0.01	0	2.07e-10	0.38	0.07	8.02e-08	-0.04	0.01	4.12e-05	0.00605194	4
GTEx_V8_Brain_Nucleus_accumbens_basal_ganglia	ENSG00000223797	ENTPD3-AS1	3	40355293	rs6801859	3	40493218	T	G	0.7	0.01	0	5.71e-07	-0.35	0.05	9.76e-13	-0.03	0.01	4.22e-05	0.540736	20
GTEx_V8_Brain_Nucleus_accumbens_basal_ganglia	ENSG00000264070	DND1P1	17	43663237	rs55974014	17	43757450	A	C	0.2	0.01	0	1.17e-05	1.07	0.1	4.92e-26	0.01	0	5.15e-05	0.101269	11
GTEx_V8_Brain_Nucleus_accumbens_basal_ganglia	ENSG00000263503	RP11-707O23.5	17	43678235	rs2942166	17	43715427	C	T	0.2	0.01	0	1.7e-05	1.16	0.1	4.29e-33	0.01	0	5.16e-05	0.0771941	6
GTEx_V8_Brain_Nucleus_accumbens_basal_ganglia	ENSG00000188312	CENPP	9	95087766	rs10820978	9	95220601	T	G	0.2	0.01	0	1.63e-05	0.82	0.07	5.53e-32	0.01	0	5.18e-05	0.0352431	20
GTEx_V8_Brain_Nucleus_accumbens_basal_ganglia	ENSG00000116874	WARS2	1	119573839	rs2645291	1	119572541	T	C	0.5	-0.01	0	8.58e-06	-0.61	0.07	6.87e-21	0.01	0	5.82e-05	1.28e-05	20
GTEx_V8_Brain_Nucleus_accumbens_basal_ganglia	ENSG00000076003	MCM6	2	136597196	rs73958637	2	136546927	T	C	0.2	-0.01	0	2.83e-06	-0.61	0.08	6.11e-15	0.02	0	5.94e-05	0.178277	20
GTEx_V8_Brain_Nucleus_accumbens_basal_ganglia	ENSG00000261575	RP11-259G18.1	17	44344403	rs62057147	17	43903298	A	G	0.2	0.01	0	1.41e-05	0.86	0.09	1.12e-22	0.01	0	7.19e-05	0.285683	5
GTEx_V8_Brain_Nucleus_accumbens_basal_ganglia	ENSG00000242353	RP4-710M3.1	11	30389695	rs654710	11	30394303	G	A	0.8	0.01	0	3.55e-07	0.65	0.1	2.72e-10	0.02	0	7.38e-05	0.0354256	4
GTEx_V8_Brain_Nucleus_accumbens_basal_ganglia	ENSG00000102967	DHODH	16	72042487	rs3213422	16	72042682	C	A	0.5	-0.01	0	3.46e-06	-0.51	0.07	1.88e-12	0.02	0	0.0001065	0.00489138	9
GTEx_V8_Brain_Nucleus_accumbens_basal_ganglia	ENSG00000149292	TTC12	11	113185251	rs11214587	11	113232422	G	T	0.5	-0.01	0	1.96e-05	-0.6	0.07	8.42e-20	0.01	0	0.00011055	0.00869529	20
GTEx_V8_Brain_Nucleus_accumbens_basal_ganglia	ENSG00000264589	MAPT-AS1	17	43921017	rs62055937	17	43848968	T	G	0.2	0.01	0	2.46e-05	-0.73	0.08	1.07e-21	-0.01	0	0.00011315	0.129373	6
GTEx_V8_Brain_Nucleus_accumbens_basal_ganglia	ENSG00000270424	RP11-1348G14.6	16	28761280	rs62036616	16	28826307	G	A	0.3	0.01	0	2.21e-07	0.58	0.1	7.66e-09	0.02	0	0.00011492	0.390138	18
GTEx_V8_Brain_Nucleus_accumbens_basal_ganglia	ENSG00000137764	MAP2K5	15	67835047	rs938878	15	67993366	T	C	0.6	0.01	0	4.43e-08	0.24	0.05	7.48e-08	0.04	0.01	0.00012486
GTEx_V8_Brain_Nucleus_accumbens_basal_ganglia	ENSG00000239213	RP11-85F14.5	3	136560568	rs7434143	3	136600667	T	G	0.6	0.01	0	7.53e-11	0.37	0.08	2.77e-06	0.03	0.01	0.00014242
GTEx_V8_Brain_Nucleus_accumbens_basal_ganglia	ENSG00000219392	RP1-265C24.5	6	28083406	rs9393884	6	28046789	G	A	0.2	0.01	0	4.54e-05	-0.87	0.09	2.66e-24	-0.01	0	0.00015363	0.0305813	20
GTEx_V8_Brain_Nucleus_accumbens_basal_ganglia	ENSG00000117906	RCN2	15	77223960	rs3764245	15	77223176	C	G	0.7	0.01	0	2.64e-09	0.19	0.04	1.1e-06	0.06	0.01	0.00016265	0.181657	5
GTEx_V8_Brain_Nucleus_accumbens_basal_ganglia	ENSG00000206053	HN1L	16	1728257	rs113571946	16	1728147	G	A	0.2	-0.01	0	6.59e-06	0.44	0.07	1.13e-11	-0.02	0.01	0.00017348	0.221513	4
GTEx_V8_Brain_Nucleus_accumbens_basal_ganglia	ENSG00000172346	CSDC2	22	41956767	rs71772435	22	41922190	G	GCTGC	0.2	0.02	0	3.49e-06	0.43	0.07	1.76e-10	0.04	0.01	0.00017497	0.00040229	10
GTEx_V8_Brain_Nucleus_accumbens_basal_ganglia	ENSG00000178952	TUFM	16	28853732	rs2411440	16	28653523	T	C	0.3	0.01	0	1.43e-05	0.29	0.04	8.04e-14	0.03	0.01	0.00017548	0.287824	20
GTEx_V8_Brain_Nucleus_accumbens_basal_ganglia	ENSG00000248275	TRIM52-AS1	5	180688213	rs1279911	5	180691200	G	C	0.3	0.01	0	0.000113	-0.98	0.06	8.36e-53	-0.01	0	0.00018144	0.906839	20
GTEx_V8_Brain_Nucleus_accumbens_basal_ganglia	ENSG00000230313	HCG24	6	33112560	rs4711318	6	33090336	A	G	0.4	0.01	0	9.13e-05	0.91	0.07	2.8e-36	0.01	0	0.0001867	0.00287791	20
GTEx_V8_Brain_Nucleus_accumbens_basal_ganglia	ENSG00000139428	MMAB	12	109991542	rs2241208	12	109962795	C	G	0.5	0.01	0	4.43e-08	-0.34	0.07	3.25e-07	-0.03	0.01	0.00018811	0.18058	10
GTEx_V8_Brain_Nucleus_accumbens_basal_ganglia	ENSG00000149922	TBX6	16	30097114	rs3809627	16	30103160	A	C	0.4	-0.01	0	4.77e-06	-0.38	0.06	2.85e-10	0.02	0.01	0.00021286	0.152387	8
GTEx_V8_Brain_Nucleus_accumbens_basal_ganglia	ENSG00000134014	ELP3	8	27947190	rs13250007	8	27995722	G	T	0.3	0.01	0	4.16e-05	0.42	0.05	9.3e-18	0.02	0	0.00021726	0.0583505	20
GTEx_V8_Brain_Nucleus_accumbens_basal_ganglia	ENSG00000105976	MET	7	116312444	rs41749	7	116446882	A	C	0.4	-0.01	0	5.24e-05	-0.58	0.06	7.44e-20	0.01	0	0.00021757	0.239311	20
GTEx_V8_Brain_Nucleus_accumbens_basal_ganglia	ENSG00000216901	AL022393.7	6	28143966	rs1225618	6	28129713	C	A	0.4	0.01	0	0.000122	1.08	0.08	6.98e-39	0.01	0	0.00022831	0.00108247	20
GTEx_V8_Brain_Nucleus_accumbens_basal_ganglia	ENSG00000055483	USP36	17	76783463	rs11077397	17	76796463	T	C	0.5	-0.01	0	9.6e-05	0.57	0.05	3.53e-29	-0.01	0	0.00022925	0.509137	20
GTEx_V8_Brain_Nucleus_accumbens_basal_ganglia	ENSG00000185829	ARL17A	17	44594068	rs58879558	17	44095467	C	T	0.3	0.01	0	8.25e-05	1.02	0.1	1.9e-24	0.01	0	0.00023963	0.00430985	9
GTEx_V8_Brain_Nucleus_accumbens_basal_ganglia	ENSG00000188779	SKOR1	15	68112042	rs922494	15	68120644	C	T	0.2	-0.01	0	2.2e-07	-0.37	0.07	3.22e-07	0.03	0.01	0.00027458	0.095702	6
GTEx_V8_Brain_Nucleus_accumbens_basal_ganglia	ENSG00000233232	NPIPB7	16	28467693	rs240704	16	28529949	C	T	0.4	0.01	0	2.19e-05	-0.54	0.08	1.88e-12	-0.01	0	0.00027725	0.0873331	20
GTEx_V8_Brain_Nucleus_accumbens_basal_ganglia	ENSG00000233406	RP11-296A18.5	1	51716270	rs12569177	1	51237409	C	G	0.4	0.01	0	4.05e-07	-0.47	0.09	1.96e-07	-0.02	0.01	0.00028375	0.165393	4
GTEx_V8_Brain_Nucleus_accumbens_basal_ganglia	ENSG00000270040	RP11-416A14.1	1	39672184	rs143026914	1	39628880	A	G	0.1	0.02	0	4.55e-07	-0.66	0.13	2.05e-07	-0.03	0.01	0.00029613	0.208379	9
GTEx_V8_Brain_Nucleus_accumbens_basal_ganglia	ENSG00000197165	SULT1A2	16	28603264	rs56305122	16	28619180	T	C	0.3	0.01	0	6.36e-05	0.71	0.08	3.25e-17	0.01	0	0.00030193	0.135543	20
GTEx_V8_Brain_Nucleus_accumbens_basal_ganglia	ENSG00000253731	PCDHGA6	5	140753651	rs6883770	5	140763888	A	G	0	-0.02	0	3.01e-06	-0.62	0.11	1.37e-08	0.03	0.01	0.00031019	0.00468042	7
GTEx_V8_Brain_Nucleus_accumbens_basal_ganglia	ENSG00000248734	CTD-2260A17.1	5	96120481	rs27037	5	96094694	G	T	0.7	0.01	0	3.57e-06	0.6	0.11	1.65e-08	0.02	0	0.00034056	0.126558	19
GTEx_V8_Brain_Nucleus_accumbens_basal_ganglia	ENSG00000225190	PLEKHM1	17	43513266	rs10445365	17	43932789	T	C	0.2	0.01	0	9.66e-05	0.5	0.06	1.84e-18	0.02	0.01	0.0003673	0.293017	13
GTEx_V8_Brain_Nucleus_accumbens_basal_ganglia	ENSG00000169519	METTL15	11	28129795	rs7933991	11	28059761	C	T	0.3	0.01	0	2.53e-06	-0.41	0.08	6.7e-08	-0.02	0.01	0.00038888	0.00124402	5
GTEx_V8_Brain_Nucleus_accumbens_basal_ganglia	ENSG00000248593	DSTNP2	12	6993846	rs12831467	12	6995686	C	A	0.3	0.01	0	8e-05	0.44	0.05	1.1e-15	0.02	0	0.00040196	0.942141	4
GTEx_V8_Brain_Nucleus_accumbens_basal_ganglia	ENSG00000159314	ARHGAP27	17	43471275	rs66755419	17	44012258	C	CG	0.2	0.01	0	0.0001168	0.44	0.05	9.92e-19	0.02	0.01	0.0004127	0.0617934	7
GTEx_V8_Brain_Nucleus_accumbens_basal_ganglia	ENSG00000198000	NOL8	9	95059640	rs10992374	9	95336327	C	A	0.4	0.01	0	1.19e-07	-0.26	0.05	2.34e-06	-0.04	0.01	0.00042507
GTEx_V8_Brain_Nucleus_accumbens_basal_ganglia	ENSG00000100413	POLR3H	22	41921808	rs9611562	22	41760172	G	T	0.2	0.01	0	7.98e-07	0.23	0.05	6.46e-07	0.04	0.01	0.00045716	0.0183567	8
GTEx_V8_Brain_Nucleus_accumbens_basal_ganglia	ENSG00000175749	EIF3KP1	5	102368080	rs34809	5	102430117	A	C	0.3	-0.01	0	0.0002041	0.91	0.09	5.32e-26	-0.01	0	0.00045988	0.124382	20
GTEx_V8_Brain_Nucleus_accumbens_basal_ganglia	ENSG00000010626	LRRC23	12	6982733	rs12831467	12	6995686	C	A	0.3	0.01	0	8e-05	0.39	0.05	2.95e-14	0.02	0.01	0.00046398	0.889765	3
GTEx_V8_Brain_Nucleus_accumbens_basal_ganglia	ENSG00000141452	C18orf8	18	21083473	rs303757	18	21078716	G	T	0.3	0.01	0	1.56e-08	-0.31	0.07	9.02e-06	-0.03	0.01	0.00047947
GTEx_V8_Brain_Nucleus_accumbens_basal_ganglia	ENSG00000142599	RERE	1	8412457	rs11121178	1	8448404	G	A	0.7	0.01	0	1.66e-05	-0.33	0.05	2.71e-09	-0.03	0.01	0.00048677	0.427785	9
GTEx_V8_Brain_Nucleus_accumbens_basal_ganglia	ENSG00000254890	RP11-10A7.1	11	109357694	rs11600810	11	109356443	A	G	0.3	0.01	0	0.0001446	0.71	0.08	2.23e-18	0.01	0	0.00049182	0.601771	20
GTEx_V8_Brain_Nucleus_accumbens_basal_ganglia	ENSG00000260000	RP3-467N11.1	6	101329347	rs9498420	6	101337780	G	C	0.5	-0.01	0	5.98e-08	-0.24	0.05	5.49e-06	0.04	0.01	0.00049695
GTEx_V8_Brain_Nucleus_accumbens_basal_ganglia	ENSG00000270179	RP11-159N11.4	11	113239200	rs11214587	11	113232422	G	T	0.5	-0.01	0	1.96e-05	-0.45	0.07	1.94e-09	0.02	0	0.00050251	0.0584883	11
GTEx_V8_Brain_Nucleus_accumbens_basal_ganglia	ENSG00000214435	AS3MT	10	104629273	rs11191415	10	104602575	T	G	0.3	0.01	0	5.59e-05	-0.57	0.08	6.29e-12	-0.01	0	0.00050932	0.0102243	14
GTEx_V8_Brain_Nucleus_accumbens_basal_ganglia	ENSG00000108187	PBLD	10	70042417	rs4142049	10	70044452	A	C	0.2	0.01	0	0.0001526	0.48	0.05	2.5e-18	0.02	0.01	0.00051213	0.187024	20
GTEx_V8_Brain_Nucleus_accumbens_basal_ganglia	ENSG00000075035	WSCD2	12	108523248	rs4471492	12	108888467	A	G	0.3	0.01	0	3.96e-06	0.21	0.04	1.4e-07	0.04	0.01	0.00052092	0.724644	4
GTEx_V8_Brain_Nucleus_accumbens_basal_ganglia	ENSG00000251417	RP11-1348G14.4	16	28814097	rs3859172	16	28566158	T	G	0.4	0.01	0	4.94e-05	-0.55	0.08	3.53e-11	-0.01	0	0.00053872	0.0334949	20
GTEx_V8_Brain_Nucleus_accumbens_basal_ganglia	ENSG00000198315	ZKSCAN8	6	28109688	rs6901017	6	28152583	C	T	0.2	0.01	0	5.55e-05	-0.33	0.05	1.57e-11	-0.02	0.01	0.00054091	0.0450648	20
GTEx_V8_Brain_Nucleus_accumbens_basal_ganglia	ENSG00000267289	CTD-2623N2.11	19	9944755	rs730554	19	9961546	A	G	0.7	-0.01	0	4.37e-05	-0.6	0.09	1.37e-10	0.01	0	0.0005658	0.988864	3
GTEx_V8_Brain_Nucleus_accumbens_basal_ganglia	ENSG00000114354	TFG	3	100428205	rs7617184	3	100458260	A	G	0.4	-0.01	0	9.32e-05	0.36	0.05	4.91e-13	-0.02	0.01	0.00058676	0.902522	10
GTEx_V8_Brain_Nucleus_accumbens_basal_ganglia	ENSG00000154358	OBSCN	1	228395831	rs491293	1	228451078	G	A	0.4	-0.01	0	2.79e-05	-0.2	0.03	2.81e-09	0.04	0.01	0.00061623	0.30192	9
GTEx_V8_Brain_Nucleus_accumbens_basal_ganglia	ENSG00000162877	PM20D1	1	205797150	rs9438393	1	205782718	G	A	0.4	-0.01	0	0.0001008	-0.75	0.1	5.15e-13	0.01	0	0.00061698	0.0991177	8
GTEx_V8_Brain_Nucleus_accumbens_basal_ganglia	ENSG00000143437	ARNT	1	150782181	rs3754211	1	150951857	A	G	0.5	-0.01	0	6.03e-05	0.29	0.04	5.76e-11	-0.03	0.01	0.00062342	0.0565155	19
GTEx_V8_Brain_Nucleus_accumbens_basal_ganglia	ENSG00000077463	SIRT6	19	4174106	rs3760907	19	4183155	G	T	0.1	0.01	0	0.0002661	0.62	0.06	4.87e-23	0.01	0	0.00062459	0.370093	9
GTEx_V8_Brain_Nucleus_accumbens_basal_ganglia	ENSG00000142549	IGLON5	19	51815102	rs192435	19	51804020	T	C	0.5	0.01	0	2.56e-05	0.32	0.05	5.22e-09	0.02	0.01	0.00063872	0.307005	11
GTEx_V8_Brain_Nucleus_accumbens_basal_ganglia	ENSG00000231500	RPS18	6	33239787	rs17215231	6	33239869	T	C	0.1	0.01	0	0.0003742	-0.67	0.06	7.92e-33	-0.02	0.01	0.0006504	0.0335654	20
GTEx_V8_Brain_Nucleus_accumbens_basal_ganglia	ENSG00000229865	RPL31P54	13	78996958	rs9574235	13	78991960	C	T	0.2	-0.01	0	0.0001767	-0.7	0.09	6.69e-16	0.01	0	0.00067086	0.0566481	14
GTEx_V8_Brain_Nucleus_accumbens_basal_ganglia	ENSG00000245680	ZNF585B	19	37672481	rs8105621	19	37632033	T	A	0.5	0.01	0	1.11e-05	0.31	0.06	7.81e-08	0.03	0.01	0.00067133	0.0871669	8
GTEx_V8_Brain_Nucleus_accumbens_basal_ganglia	ENSG00000015475	BID	22	18216906	rs2535698	22	18171590	A	G	0.2	0.01	0	8.33e-05	-0.33	0.05	2.17e-11	-0.03	0.01	0.00069301	0.0106083	17
GTEx_V8_Brain_Nucleus_accumbens_basal_ganglia	ENSG00000124562	SNRPC	6	34725183	rs2814981	6	34581055	A	G	0.3	0.01	0	0.000387	-0.57	0.05	3.27e-30	-0.01	0	0.0007011	0.00457727	20
GTEx_V8_Brain_Nucleus_accumbens_basal_ganglia	ENSG00000111671	SPSB2	12	6980099	rs2269359	12	6993653	A	G	0.3	0.01	0	0.0004669	0.9	0.07	7.81e-42	0.01	0	0.00070434	0.906922	3
GTEx_V8_Brain_Nucleus_accumbens_basal_ganglia	ENSG00000117280	RAB7L1	1	205737114	rs823118	1	205723572	T	C	0.5	-0.01	0	3.55e-05	0.23	0.04	5.56e-09	-0.03	0.01	0.00074443	0.694941	9
GTEx_V8_Brain_Nucleus_accumbens_basal_ganglia	ENSG00000164398	ACSL6	5	131142683	rs77938	5	131322494	T	C	0.8	0.01	0	5.13e-05	0.3	0.05	1.13e-09	0.03	0.01	0.00074531	0.37207	20
GTEx_V8_Brain_Nucleus_accumbens_basal_ganglia	ENSG00000213433	RP11-54C4.1	5	151145420	rs6890099	5	151151962	G	A	0.3	-0.01	0	0.0002244	-0.67	0.08	2.84e-16	0.01	0	0.00076936	0.497246	20
GTEx_V8_Brain_Nucleus_accumbens_basal_ganglia	ENSG00000235109	ZSCAN31	6	28292470	rs213238	6	28321993	C	T	0.4	0.01	0	0.0001832	0.6	0.08	4.92e-14	0.01	0	0.00080615	0.00901183	20
GTEx_V8_Brain_Nucleus_accumbens_basal_ganglia	ENSG00000168032	ENTPD3	3	40428647	rs4974023	3	40308648	C	T	0.3	-0.01	0	0.0001276	-0.22	0.03	5.63e-12	0.03	0.01	0.0008137	0.0249689	16
GTEx_V8_Brain_Nucleus_accumbens_basal_ganglia	ENSG00000153975	ZUFSP	6	116956781	rs6937417	6	116934636	T	C	0.3	0.01	0	4.18e-07	-0.3	0.07	8.57e-06	-0.03	0.01	0.00083233
GTEx_V8_Brain_Nucleus_accumbens_basal_ganglia	ENSG00000152219	ARL14EP	11	30344598	rs4244552	11	30282274	T	C	0.3	0.01	0	1.03e-05	-0.18	0.04	3.35e-07	-0.05	0.01	0.00084539	0.00036949	7
GTEx_V8_Brain_Nucleus_accumbens_basal_ganglia	ENSG00000261502	RP11-96H17.1	16	63090690	rs197172	16	63092217	T	G	0.2	0.01	0	0.0002003	-0.6	0.08	4.97e-14	-0.01	0	0.00085386	0.0929692	20
GTEx_V8_Brain_Nucleus_accumbens_basal_ganglia	ENSG00000178252	WDR6	3	49044495	rs7626445	3	49114544	T	C	0.7	-0.01	0	0.000171	-0.32	0.04	6.36e-13	0.02	0.01	0.00086606	0.609305	14
GTEx_V8_Brain_Nucleus_accumbens_basal_ganglia	ENSG00000159212	CLIC6	21	36041688	rs717578	21	36062937	C	T	0.2	-0.01	0	1.86e-06	0.42	0.09	3.49e-06	-0.02	0.01	0.0008835
GTEx_V8_Brain_Nucleus_accumbens_basal_ganglia	ENSG00000183831	ANKRD45	1	173578700	rs1890881	1	174176923	C	T	0.1	0.01	0	4.3e-05	-0.33	0.06	1.22e-08	-0.03	0.01	0.00089024	0.0981812	7
GTEx_V8_Brain_Nucleus_accumbens_basal_ganglia	ENSG00000167549	CORO6	17	27941774	rs4794859	17	27962393	G	T	0.5	0.01	0	1.86e-05	0.18	0.03	1.62e-07	0.04	0.01	0.00091704	0.101093	7
GTEx_V8_Brain_Nucleus_accumbens_basal_ganglia	ENSG00000184428	TOP1MT	8	144386554	rs13275443	8	144388846	C	T	0.5	0.01	0	1.91e-05	0.39	0.07	1.6e-07	0.02	0.01	0.00092376	0.205873	7
GTEx_V8_Brain_Nucleus_accumbens_basal_ganglia	ENSG00000196502	SULT1A1	16	28616903	rs56305122	16	28619180	T	C	0.3	0.01	0	6.36e-05	-0.47	0.08	4.74e-09	-0.02	0.01	0.00095849	0.319239	13
GTEx_V8_Brain_Nucleus_accumbens_basal_ganglia	ENSG00000204228	HSD17B8	6	33172419	rs2855501	6	33149486	A	G	0.6	0.01	0	1.71e-05	-0.21	0.04	2.68e-07	-0.04	0.01	0.00096909	0.983738	4
GTEx_V8_Brain_Nucleus_accumbens_basal_ganglia	ENSG00000196821	C6orf106	6	34555065	rs145294670	6	34622562	A	AG	0.1	0.01	0	0.0003876	0.49	0.06	2.6e-18	0.02	0.01	0.00101335	0.0127764	20
GTEx_V8_Brain_Nucleus_accumbens_basal_ganglia	ENSG00000240370	RPL13P5	12	6982553	rs12831467	12	6995686	C	A	0.3	0.01	0	8e-05	0.48	0.08	3.38e-09	0.02	0	0.00103457	0.877992	3
GTEx_V8_Brain_Nucleus_accumbens_basal_ganglia	ENSG00000160803	UBQLN4	1	156005092	rs2297792	1	156011444	C	T	0.6	0.01	0	5.77e-06	0.2	0.04	2.09e-06	0.04	0.01	0.00104453
GTEx_V8_Brain_Nucleus_accumbens_basal_ganglia	ENSG00000115252	PDE1A	2	183004763	rs1965089	2	183404968	T	G	0.8	0.01	0	0.00052	-0.53	0.05	1.64e-23	-0.01	0	0.00104549	0.00407243	20
GTEx_V8_Brain_Nucleus_accumbens_basal_ganglia	ENSG00000220008	LINGO3	19	2289774	rs117849041	19	2312903	T	C	0.1	-0.01	0	1.82e-06	-0.25	0.06	6.67e-06	0.06	0.02	0.00105359
GTEx_V8_Brain_Nucleus_accumbens_basal_ganglia	ENSG00000067533	RRP15	1	218458629	rs3753592	1	218458058	C	T	0.4	0.01	0	0.0004986	0.64	0.07	6.05e-21	0.01	0	0.0010957	0.161509	7
GTEx_V8_Brain_Nucleus_accumbens_basal_ganglia	ENSG00000243422	RP11-413E6.1	3	75673837	rs4974342	3	75857511	T	A	0.2	0.01	0	0.0003216	-0.78	0.1	3.54e-14	-0.01	0	0.00115635	0.00651386	11
GTEx_V8_Brain_Nucleus_accumbens_basal_ganglia	ENSG00000231890	AC093391.2	2	136742746	rs12476127	2	136763242	G	A	0.2	-0.01	0	7.28e-06	-0.55	0.12	2.76e-06	0.02	0	0.00119224
GTEx_V8_Brain_Nucleus_accumbens_basal_ganglia	ENSG00000223496	EXOSC6	16	70284134	rs775208	16	70315911	C	T	0.5	0.01	0	0.0008156	-0.59	0.05	4.29e-38	-0.01	0	0.00119618	0.595017	20
GTEx_V8_Brain_Nucleus_accumbens_basal_ganglia	ENSG00000226314	ZNF192P1	6	28129559	rs35993673	6	28034920	T	TA	0.2	0.01	0	8.26e-05	0.56	0.1	1.67e-08	0.02	0.01	0.00124257	0.444704	5
GTEx_V8_Brain_Nucleus_accumbens_basal_ganglia	ENSG00000254916	RP11-529A4.12	11	89785005	rs12417707	11	89834751	C	T	0.2	0.01	0	0.0002139	-0.65	0.1	4.15e-11	-0.01	0	0.0012439	0.7037	10
GTEx_V8_Brain_Nucleus_accumbens_basal_ganglia	ENSG00000162913	C1orf145	1	228391207	rs2185544	1	228374252	G	A	0.6	0.01	0	7.24e-06	0.17	0.04	3.78e-06	0.05	0.01	0.00128392
GTEx_V8_Brain_Nucleus_accumbens_basal_ganglia	ENSG00000259207	ITGB3	17	45331212	rs12942340	17	45332890	C	G	0.4	0.01	0	1.75e-05	-0.3	0.06	1.21e-06	-0.03	0.01	0.00129807
GTEx_V8_Brain_Nucleus_accumbens_basal_ganglia	ENSG00000103227	LMF1	16	903634	rs4984618	16	1007304	G	A	0.4	0.01	0	0.0003873	0.36	0.05	3e-14	0.02	0.01	0.00130204	0.589233	20
GTEx_V8_Brain_Nucleus_accumbens_basal_ganglia	ENSG00000269949	RP11-738E22.3	4	57827093	rs4865160	4	57744023	A	G	0.3	-0.01	0	6.28e-05	-0.55	0.1	1.05e-07	0.01	0	0.00138474	0.834549	6
GTEx_V8_Brain_Nucleus_accumbens_basal_ganglia	ENSG00000213689	TREX1	3	48506445	rs7635522	3	48423656	G	T	0.5	-0.01	0	0.0003594	-0.34	0.05	5.74e-13	0.02	0.01	0.00138596	0.055854	18
GTEx_V8_Brain_Nucleus_accumbens_basal_ganglia	ENSG00000159210	SNF8	17	47006678	rs8081699	17	46976211	T	C	0.3	-0.01	0	0.0001993	-0.32	0.05	4.25e-10	0.02	0.01	0.00139405	0.242596	13
GTEx_V8_Brain_Nucleus_accumbens_basal_ganglia	ENSG00000039650	PNKP	19	50364461	rs2257103	19	50370066	T	C	0.4	-0.01	0	0.0004307	0.41	0.05	3.39e-14	-0.02	0.01	0.00140935	0.432974	9
GTEx_V8_Brain_Nucleus_accumbens_basal_ganglia	ENSG00000179979	CRIPAK	4	1385340	rs111391498	4	1341553	G	A	0	-0.01	0	0.001014	1.69	0.13	1.39e-40	0	0	0.00141528	0.00701403	20
GTEx_V8_Brain_Nucleus_accumbens_basal_ganglia	ENSG00000177082	WDR73	15	85185999	rs35808647	15	85377441	A	G	0.3	0.01	0	8.37e-06	-0.41	0.09	4.88e-06	-0.02	0.01	0.00142304
GTEx_V8_Brain_Nucleus_accumbens_basal_ganglia	ENSG00000216915	RP1-97D16.1	6	27704779	rs4713120	6	27721835	A	C	0.3	0.01	0	9.68e-05	-0.53	0.1	2.99e-08	-0.01	0	0.00143121	0.365529	7
GTEx_V8_Brain_Nucleus_accumbens_basal_ganglia	ENSG00000181444	ZNF467	7	149461271	rs709062	7	149472640	T	C	0.2	0.01	0	0.0005884	-0.64	0.08	1.86e-17	-0.02	0	0.0014402	0.10899	17
GTEx_V8_Brain_Nucleus_accumbens_basal_ganglia	ENSG00000232112	TMA7	3	48481667	rs13069724	3	48478039	C	T	0.5	0.01	0	0.0005635	0.25	0.03	1.06e-16	0.03	0.01	0.0014484	0.0525428	14
GTEx_V8_Brain_Nucleus_accumbens_basal_ganglia	ENSG00000257800	FNBP1P1	2	74347807	rs1667619	2	74347576	T	G	0.4	0.01	0	0.0006848	0.6	0.07	2.63e-19	0.01	0	0.00149023	0.265241	11
GTEx_V8_Brain_Nucleus_accumbens_basal_ganglia	ENSG00000152380	FAM151B	5	79783788	rs4703523	5	80698744	T	C	0.5	-0.01	0	1.28e-05	0.38	0.08	4.3e-06	-0.02	0.01	0.00155408
GTEx_V8_Brain_Nucleus_accumbens_basal_ganglia	ENSG00000170606	HSPA4	5	132387654	rs6596100	5	132407058	T	C	0.2	-0.01	0	0.000311	0.33	0.05	4.31e-11	-0.02	0.01	0.00155774	0.584352	4
GTEx_V8_Brain_Nucleus_accumbens_basal_ganglia	ENSG00000217702	MGC10955	2	74361599	rs12619982	2	74356022	A	G	0.2	0.01	0	0.00105	1.29	0.11	9.76e-34	0.01	0	0.00156062	0.302185	14
GTEx_V8_Brain_Nucleus_accumbens_basal_ganglia	ENSG00000234177	AC068057.2	2	105363096	rs441792	2	105404221	G	A	0.5	0.01	0	0.0005797	-0.37	0.05	1.54e-15	-0.02	0.01	0.0015812	0.376658	7
GTEx_V8_Brain_Nucleus_accumbens_basal_ganglia	ENSG00000253716	RP13-582O9.5	8	144362331	rs11782193	8	144364579	A	G	0.5	0.01	0	0.001018	-0.75	0.07	1.68e-30	-0.01	0	0.00158251	0.0332922	20
GTEx_V8_Brain_Nucleus_accumbens_basal_ganglia	ENSG00000111834	RSPH4A	6	116937642	rs2295598	6	116892839	T	C	0.2	0.01	0	7.86e-05	-0.33	0.06	1.6e-07	-0.03	0.01	0.00161117	0.281752	9
GTEx_V8_Brain_Nucleus_accumbens_basal_ganglia	ENSG00000260469	RP11-8P11.3	15	74060555	rs60833441	15	74048768	G	A	0.5	-0.01	0	0.0001572	-0.45	0.08	1.07e-08	0.01	0	0.00161663	0.0132724	7
GTEx_V8_Brain_Nucleus_accumbens_basal_ganglia	ENSG00000114735	HEMK1	3	50606583	rs2236981	3	50488845	C	A	0.1	-0.01	0	6.47e-05	-0.35	0.07	3.5e-07	0.02	0.01	0.00166834	0.148162	9
GTEx_V8_Brain_Nucleus_accumbens_basal_ganglia	ENSG00000272195	RP11-156E8.1	1	245132652	rs2291426	1	245134114	C	A	0.6	-0.01	0	0.001317	1.07	0.07	1.1e-50	-0.01	0	0.0016863	0.723462	20
GTEx_V8_Brain_Nucleus_accumbens_basal_ganglia	ENSG00000229043	AC091729.9	7	1200010	rs6962809	7	1208889	G	A	0.6	-0.01	0	0.001408	-1.24	0.08	4.06e-58	0	0	0.00173745	0.00247771	20
GTEx_V8_Brain_Nucleus_accumbens_basal_ganglia	ENSG00000267080	ASB16-AS1	17	42253341	rs12947939	17	42250378	T	G	0.3	0.01	0	9.9e-05	-0.31	0.06	1.44e-07	-0.03	0.01	0.00175331	0.679657	4
GTEx_V8_Brain_Nucleus_accumbens_basal_ganglia	ENSG00000184110	EIF3C	16	28699879	rs3922668	16	28992646	A	G	0.4	-0.01	0	0.0001811	-0.41	0.07	1.36e-08	0.02	0.01	0.00177358	0.565579	20
GTEx_V8_Brain_Nucleus_accumbens_basal_ganglia	ENSG00000173821	RNF213	17	78234665	rs62074445	17	78251696	T	C	0.2	-0.01	0	2.4e-05	0.26	0.06	3.75e-06	-0.04	0.01	0.00181524
GTEx_V8_Brain_Nucleus_accumbens_basal_ganglia	ENSG00000105650	PDE4C	19	18318771	rs62120394	19	18338709	A	G	0.3	0.01	0	0.000191	-0.51	0.09	1.53e-08	-0.02	0	0.00184107	0.316934	14
GTEx_V8_Brain_Nucleus_accumbens_basal_ganglia	ENSG00000054116	TRAPPC3	1	36602173	rs2231317	1	36603290	T	C	0.7	0.01	0	5.56e-05	0.22	0.04	9.6e-07	0.03	0.01	0.00185252
GTEx_V8_Brain_Nucleus_accumbens_basal_ganglia	ENSG00000175161	CADM2	3	85008132	rs9880397	3	85395922	A	G	0.4	0.01	0	0.0001373	0.2	0.04	7.6e-08	0.04	0.01	0.00186944	0.788068	5
GTEx_V8_Brain_Nucleus_accumbens_basal_ganglia	ENSG00000262185	RP11-462G12.1	16	3997610	rs2531995	16	4013467	T	C	0.6	0.01	0	4.82e-05	-0.46	0.1	1.43e-06	-0.02	0	0.00188919
GTEx_V8_Brain_Nucleus_accumbens_basal_ganglia	ENSG00000176927	EFCAB5	17	28256218	rs4533340	17	28277951	C	G	0.4	-0.01	0	3.03e-05	0.4	0.09	3.22e-06	-0.02	0.01	0.00189161
GTEx_V8_Brain_Nucleus_accumbens_basal_ganglia	ENSG00000171055	FEZ2	2	36778570	rs12620267	2	36769029	A	C	0.4	0.01	0	1.95e-05	-0.21	0.05	6.23e-06	-0.04	0.01	0.00191308
GTEx_V8_Brain_Nucleus_accumbens_basal_ganglia	ENSG00000256092	hsa-mir-8072	12	123848415	rs10773016	12	123843239	G	A	0.9	-0.02	0	0.0004192	1.12	0.17	6.85e-11	-0.01	0	0.00191388	0.00058713	10
GTEx_V8_Brain_Nucleus_accumbens_basal_ganglia	ENSG00000196993	NPIPB9	16	28763108	rs34954534	16	28618018	T	C	0.3	0.01	0	0.0002364	-0.6	0.11	8.74e-09	-0.01	0	0.00194627	0.302011	20
GTEx_V8_Brain_Nucleus_accumbens_basal_ganglia	ENSG00000271904	CTC-498M16.4	5	87729709	rs7444298	5	87730027	G	A	0.3	-0.01	0	0.001076	0.74	0.08	5.85e-22	-0.01	0	0.00195867	0.00038893	20
GTEx_V8_Brain_Nucleus_accumbens_basal_ganglia	ENSG00000233296	AC092159.2	2	677186	rs73153267	2	676782	A	C	0.1	0.01	0	0.001057	1.36	0.14	3.83e-21	0.01	0	0.00197485	0.0657549	14
GTEx_V8_Brain_Nucleus_accumbens_basal_ganglia	ENSG00000116489	CAPZA1	1	113161795	rs351372	1	113059220	A	T	0.5	0.01	0	0.0002198	-0.2	0.04	1.63e-08	-0.03	0.01	0.00198843	0.175277	7
GTEx_V8_Brain_Nucleus_accumbens_basal_ganglia	ENSG00000155511	GRIA1	5	152869175	rs11741924	5	153122863	A	G	0.4	-0.01	0	0.0001297	-0.17	0.03	1.56e-07	0.04	0.01	0.00199154	0.0486574	4
GTEx_V8_Brain_Nucleus_accumbens_basal_ganglia	ENSG00000259539	CTD-2651B20.1	15	45444862	rs74011382	15	45460602	A	C	0.1	-0.01	0	0.000902	1.08	0.13	6.3e-17	-0.01	0	0.00203716	0.0268426	15
GTEx_V8_Brain_Nucleus_accumbens_basal_ganglia	ENSG00000123610	TNFAIP6	2	152214106	rs3936325	2	152203035	C	T	0.3	-0.01	0	0.0004521	0.47	0.07	1.36e-10	-0.01	0	0.00208115	0.507951	16
GTEx_V8_Brain_Nucleus_accumbens_basal_ganglia	ENSG00000136918	WDR38	9	127615755	rs3216733	9	128003789	G	GC	0.6	-0.01	0	3.15e-05	0.35	0.08	4.82e-06	-0.03	0.01	0.00208177
GTEx_V8_Brain_Nucleus_accumbens_basal_ganglia	ENSG00000148655	C10orf11	10	77360998	rs61866893	10	78189528	G	A	0.3	-0.01	0	0.0002277	-0.39	0.07	3.1e-08	0.02	0.01	0.00215429
GTEx_V8_Brain_Nucleus_accumbens_basal_ganglia	ENSG00000155034	FBXL18	7	5470966	rs2966440	7	5546096	G	A	0.1	0.01	0	0.0003539	0.35	0.06	2.87e-09	0.02	0.01	0.00220581	0.222774	7
GTEx_V8_Brain_Nucleus_accumbens_basal_ganglia	ENSG00000115970	THADA	2	43393800	rs1873556	2	43784203	C	T	0.3	0.01	0	3.29e-05	-0.32	0.07	6.08e-06	-0.02	0.01	0.00222197
GTEx_V8_Brain_Nucleus_accumbens_basal_ganglia	ENSG00000141012	GALNS	16	88880142	rs16965110	16	88906780	G	A	0.3	-0.01	0	0.0002689	-0.38	0.07	1.86e-08	0.02	0.01	0.00222656	0.108774	9
GTEx_V8_Brain_Nucleus_accumbens_basal_ganglia	ENSG00000269293	ZSCAN16-AS1	6	28089573	rs6908688	6	27886051	G	A	0.1	0.01	0	0.0001068	-0.38	0.08	6.92e-07	-0.02	0.01	0.00225463	0.0207146	3
GTEx_V8_Brain_Nucleus_accumbens_basal_ganglia	ENSG00000008517	IL32	16	3115298	rs45499297	16	3115272	C	T	0.1	0.01	0	0.0006458	-0.58	0.09	1.07e-11	-0.01	0	0.00229319	0.0415933	5
GTEx_V8_Brain_Nucleus_accumbens_basal_ganglia	ENSG00000130518	KIAA1683	19	18367908	rs11086102	19	18398628	C	G	0.6	-0.01	0	0.001121	-0.45	0.05	4.34e-17	0.01	0	0.00238402	0.0788434	20
GTEx_V8_Brain_Nucleus_accumbens_basal_ganglia	ENSG00000143387	CTSK	1	150768684	rs4970932	1	150928725	A	G	0.5	0.01	0	2.94e-05	-0.29	0.07	9.75e-06	-0.03	0.01	0.00238879
GTEx_V8_Brain_Nucleus_accumbens_basal_ganglia	ENSG00000250326	RP11-284M14.1	4	143854348	rs12640698	4	144104094	C	T	0.7	-0.01	0	0.0004452	0.59	0.1	1.85e-09	-0.01	0	0.00242725	0.174695	6
GTEx_V8_Brain_Nucleus_accumbens_basal_ganglia	ENSG00000189045	ANKDD1B	5	74907284	rs888786	5	74970850	A	G	0.2	-0.01	0	4.37e-05	-0.29	0.06	6.39e-06	0.04	0.01	0.00245018
GTEx_V8_Brain_Nucleus_accumbens_basal_ganglia	ENSG00000204977	TRIM13	13	50570024	rs2066552	13	50592874	A	C	0.2	-0.01	0	0.0005021	0.37	0.06	9.11e-10	-0.02	0.01	0.00248111	0.114422	11
GTEx_V8_Brain_Nucleus_accumbens_basal_ganglia	ENSG00000203791	METTL10	10	126436718	rs2363340	10	126461368	A	C	0.5	-0.01	0	0.001523	-0.52	0.05	1.54e-23	0.01	0	0.00251298	0.359523	20
GTEx_V8_Brain_Nucleus_accumbens_basal_ganglia	ENSG00000213672	NCKIPSD	3	48701364	rs6792510	3	48723302	C	G	0.6	-0.01	0	0.001494	0.33	0.03	1.92e-22	-0.02	0.01	0.00253023	0.0631015	20
GTEx_V8_Brain_Nucleus_accumbens_basal_ganglia	ENSG00000223500	AC083862.6	7	134813196	rs55779005	7	134771696	C	T	0.4	0.01	0	0.0004526	-0.53	0.09	2.97e-09	-0.01	0	0.00253555	0.643845	7
GTEx_V8_Brain_Nucleus_accumbens_basal_ganglia	ENSG00000233276	GPX1	3	49394609	rs9842132	3	49427933	A	G	0.2	0.01	0	0.001106	0.36	0.05	1.88e-15	0.02	0.01	0.0025462	0.135561	20
GTEx_V8_Brain_Nucleus_accumbens_basal_ganglia	ENSG00000081760	AACS	12	125549925	rs11058046	12	125627053	T	C	0.2	0.01	0	0.0008745	0.44	0.06	2.04e-12	0.02	0.01	0.00262876	0.274059	12
GTEx_V8_Brain_Nucleus_accumbens_basal_ganglia	ENSG00000214021	TTLL3	3	9849770	rs13088594	3	9876301	T	G	0.9	-0.01	0	0.0006422	0.39	0.06	2.74e-10	-0.02	0.01	0.00267946	0.0502841	10
GTEx_V8_Brain_Nucleus_accumbens_basal_ganglia	ENSG00000030110	BAK1	6	33540329	rs210141	6	33546825	C	T	0.4	-0.01	0	0.0004412	-0.34	0.06	7.58e-09	0.02	0.01	0.00267961	0.0316927	5
GTEx_V8_Brain_Nucleus_accumbens_basal_ganglia	ENSG00000116883	RP11-268J15.5	1	36789335	rs2242428	1	36752152	T	C	0.4	-0.01	0	0.0003358	0.23	0.04	4.45e-08	-0.03	0.01	0.00270589	0.179842	4
GTEx_V8_Brain_Nucleus_accumbens_basal_ganglia	ENSG00000167670	CHAF1A	19	4402659	rs1127888	19	4454083	T	C	0.3	0.01	0	0.001666	-0.67	0.07	8.68e-21	-0.01	0	0.00288184	0.230636	19
GTEx_V8_Brain_Nucleus_accumbens_basal_ganglia	ENSG00000163945	UVSSA	4	1341054	rs113727613	4	1170587	G	A	0	-0.01	0	0.001229	1.03	0.13	2.2e-14	-0.01	0	0.00291549	0.344315	11
GTEx_V8_Brain_Nucleus_accumbens_basal_ganglia	ENSG00000230606	AC159540.1	2	98081083	rs6720712	2	98178613	A	C	0.7	-0.01	0	0.001211	-0.46	0.06	4.24e-14	0.01	0	0.00293449	0.063031	20
GTEx_V8_Brain_Nucleus_accumbens_basal_ganglia	ENSG00000196209	SIRPB2	20	1451386	rs6131559	20	1472702	G	C	0.1	-0.01	0	0.0001861	-0.41	0.08	9.3e-07	0.02	0.01	0.00295109	0.459332	3
GTEx_V8_Brain_Nucleus_accumbens_basal_ganglia	ENSG00000186184	POLR1D	13	28194903	rs12855186	13	28200940	C	T	0.1	0.01	0	0.0006848	0.46	0.07	7.91e-10	0.02	0.01	0.00295382	0.225215	4
GTEx_V8_Brain_Nucleus_accumbens_basal_ganglia	ENSG00000145725	PPIP5K2	5	102455853	rs152134	5	102512447	G	C	0.3	-0.01	0	0.0002601	-0.27	0.05	3.15e-07	0.02	0.01	0.0029578	0.0655967	8
GTEx_V8_Brain_Nucleus_accumbens_basal_ganglia	ENSG00000007341	ST7L	1	113066140	rs10776756	1	113098015	G	A	0.5	-0.01	0	0.0009583	0.49	0.07	1.47e-11	-0.01	0	0.00300812	0.028334	14
GTEx_V8_Brain_Nucleus_accumbens_basal_ganglia	ENSG00000196814	MVB12B	9	129089128	rs10122788	9	129206832	G	A	0.4	-0.01	0	0.0002032	0.21	0.04	8.26e-07	-0.03	0.01	0.00300947	0.905733	4
GTEx_V8_Brain_Nucleus_accumbens_basal_ganglia	ENSG00000260708	CTA-29F11.1	22	47157791	rs12389	22	47158179	A	G	0.3	-0.01	0	0.002331	-0.81	0.06	1.72e-38	0.01	0	0.00304141	0.00943763	20
GTEx_V8_Brain_Nucleus_accumbens_basal_ganglia	ENSG00000245573	BDNF-AS	11	27528385	rs11030025	11	27509136	T	C	0.5	0.01	0	0.0007763	0.23	0.04	3.86e-10	0.03	0.01	0.003065	0.0716334	18
GTEx_V8_Brain_Nucleus_accumbens_basal_ganglia	ENSG00000107736	CDH23	10	73156691	rs3861032	10	73342310	C	G	0.1	-0.01	0	0.0004213	-0.49	0.09	5.01e-08	0.03	0.01	0.00307073
GTEx_V8_Brain_Nucleus_accumbens_basal_ganglia	ENSG00000163634	THOC7	3	63819546	rs832190	3	63842629	T	C	0.6	0.01	0	0.001255	0.34	0.05	1.04e-13	0.02	0.01	0.00308141	0.459626	20
GTEx_V8_Brain_Nucleus_accumbens_basal_ganglia	ENSG00000272324	CTD-2154B17.4	5	10761177	rs11740255	5	10760890	C	G	0.6	-0.01	0	0.001041	0.58	0.09	1.13e-11	-0.01	0	0.00315081	0.28358	6
GTEx_V8_Brain_Nucleus_accumbens_basal_ganglia	ENSG00000253893	FAM85B	8	8025341	rs10101399	8	8089277	T	G	0.4	0.01	0	0.002088	-0.88	0.08	1.9e-25	-0.01	0	0.00316602	0.225201	20
GTEx_V8_Brain_Nucleus_accumbens_basal_ganglia	ENSG00000254634	RP11-231C14.3	16	29437121	rs4788408	16	30340674	G	A	0.4	0.01	0	0.0005294	-0.43	0.08	1.8e-08	-0.01	0	0.00316816	0.303041	8
GTEx_V8_Brain_Nucleus_accumbens_basal_ganglia	ENSG00000105866	SP4	7	21467652	rs3735440	7	21551070	A	G	0.7	-0.01	0	0.0001035	-0.22	0.05	5.63e-06	0.03	0.01	0.0031735
GTEx_V8_Brain_Nucleus_accumbens_basal_ganglia	ENSG00000261462	CTA-254O6.1	7	86738855	rs11978252	7	86728725	G	A	0.2	0.01	0	0.001131	0.61	0.09	3.12e-12	0.01	0	0.00317607	0.0282768	17
GTEx_V8_Brain_Nucleus_accumbens_basal_ganglia	ENSG00000204709	C6orf100	6	28911654	rs209175	6	28805638	T	G	0.5	0.01	0	0.001346	0.63	0.09	1.13e-13	0.01	0	0.00324684	0.00647748	20
GTEx_V8_Brain_Nucleus_accumbens_basal_ganglia	ENSG00000261556	RP11-296I10.6	16	70253477	rs4985407	16	70285901	G	A	0.5	0.01	0	0.002046	-0.46	0.05	5.5e-22	-0.01	0	0.00332001	0.589492	20
GTEx_V8_Brain_Nucleus_accumbens_basal_ganglia	ENSG00000233266	HMGB1P31	2	54278471	rs4671747	2	54229818	T	C	0.4	-0.01	0	0.00121	0.69	0.1	3.68e-12	-0.01	0	0.00334348	0.30233	20
GTEx_V8_Brain_Nucleus_accumbens_basal_ganglia	ENSG00000214193	SH3D21	1	36771988	rs11576244	1	36758061	T	C	0.4	-0.01	0	0.0003917	-0.23	0.05	2.15e-07	0.03	0.01	0.00342062
GTEx_V8_Brain_Nucleus_accumbens_basal_ganglia	ENSG00000183647	ZNF530	19	58111253	rs2074206	19	58116143	G	T	0.8	0.01	0	9.96e-05	-0.33	0.07	8.95e-06	-0.03	0.01	0.00342203
GTEx_V8_Brain_Nucleus_accumbens_basal_ganglia	ENSG00000177432	NAP1L5	4	89617066	rs8605	4	89617387	G	A	0.1	0.01	0	0.000105	0.17	0.04	8.41e-06	0.05	0.02	0.00344112
GTEx_V8_Brain_Nucleus_accumbens_basal_ganglia	ENSG00000112031	MTRF1L	6	153308497	rs7752197	6	153326846	T	C	0.7	-0.01	0	0.00256	-0.7	0.06	5.12e-33	0.01	0	0.0034491	0.633264	20
GTEx_V8_Brain_Nucleus_accumbens_basal_ganglia	ENSG00000146856	AGBL3	7	134671259	rs58576150	7	134685747	C	T	0.3	0.01	0	0.0002965	-0.36	0.07	7.35e-07	-0.02	0.01	0.0034852	0.537319	3
GTEx_V8_Brain_Nucleus_accumbens_basal_ganglia	ENSG00000100461	RBM23	14	23369854	rs12589539	14	23396680	C	T	0.6	0.01	0	0.001606	0.44	0.06	2.44e-14	0.01	0	0.00355343	0.537421	17
GTEx_V8_Brain_Nucleus_accumbens_basal_ganglia	ENSG00000227954	RP3-323P13.2	6	133823390	rs9402514	6	133858410	C	T	0.6	-0.01	0	0.001845	0.51	0.06	1.5e-16	-0.01	0	0.0035721	0.189342	9
GTEx_V8_Brain_Nucleus_accumbens_basal_ganglia	ENSG00000145730	PAM	5	102089685	rs66505956	5	102279557	T	C	0.3	-0.01	0	0.0005526	0.18	0.03	7.86e-08	-0.04	0.01	0.00367242	0.28105	6
GTEx_V8_Brain_Nucleus_accumbens_basal_ganglia	ENSG00000205583	STAG3L1	7	74988448	rs113160991	7	75094329	G	A	0.8	-0.01	0	0.001111	-0.58	0.09	1.68e-10	0.02	0.01	0.00367858	0.130518	7
GTEx_V8_Brain_Nucleus_accumbens_basal_ganglia	ENSG00000215712	TMEM242	6	157710418	rs7745331	6	157707709	A	G	0.2	-0.01	0	0.001493	-0.35	0.05	7.04e-13	0.02	0.01	0.00367904	0.626622	6
GTEx_V8_Brain_Nucleus_accumbens_basal_ganglia	ENSG00000241350	PMS2P11	7	76640868	rs79654978	7	76677862	G	C	0.2	0.01	0	0.0002483	0.76	0.16	2.18e-06	0.02	0.01	0.00375551	0.0394002	4
GTEx_V8_Brain_Nucleus_accumbens_basal_ganglia	ENSG00000137500	CCDC90B	11	82970139	rs573871	11	82985959	T	C	0.4	0.01	0	0.001441	-0.29	0.04	3.73e-12	-0.02	0.01	0.00377976	0.124606	11
GTEx_V8_Brain_Nucleus_accumbens_basal_ganglia	ENSG00000105186	ANKRD27	19	33087913	rs11665718	19	33083379	C	T	0.3	-0.01	0	0.0009527	-0.46	0.08	2.05e-09	0.02	0.01	0.00380958	0.31969	14
GTEx_V8_Brain_Nucleus_accumbens_basal_ganglia	ENSG00000236502	SIX3-AS1	2	45167293	rs741813	2	45167886	A	T	0.5	-0.01	0	0.0004986	-0.3	0.06	1.99e-07	0.02	0.01	0.00381216	0.0651247	4
GTEx_V8_Brain_Nucleus_accumbens_basal_ganglia	ENSG00000251022	THAP9-AS1	4	83814162	rs2305876	4	83821324	G	A	0.2	0.01	0	0.002714	-0.62	0.06	1.07e-27	-0.01	0	0.00384296	0.159105	19
GTEx_V8_Brain_Nucleus_accumbens_basal_ganglia	ENSG00000183336	BOLA2	16	29464914	rs77948921	16	30339753	A	G	0.4	0.01	0	0.001625	-0.5	0.07	5e-13	-0.01	0	0.0038735	0.293714	9
GTEx_V8_Brain_Nucleus_accumbens_basal_ganglia	ENSG00000103496	STX4	16	31044210	rs7203999	16	31017554	C	T	0.6	-0.01	0	0.001572	0.31	0.04	1.18e-12	-0.02	0.01	0.00387414	0.37054	8
GTEx_V8_Brain_Nucleus_accumbens_basal_ganglia	ENSG00000168995	SIGLEC7	19	51645556	rs12983058	19	51642784	T	G	0.3	-0.01	0	0.0005843	0.29	0.05	1.11e-07	-0.02	0.01	0.00389933
GTEx_V8_Brain_Nucleus_accumbens_basal_ganglia	ENSG00000184898	RBM43	2	152104454	rs12617669	2	152139787	C	T	0.6	0.01	0	0.0003697	-0.27	0.05	8.77e-07	-0.02	0.01	0.00392421	0.613559	3
GTEx_V8_Brain_Nucleus_accumbens_basal_ganglia	ENSG00000254880	RP11-687M24.5	11	125028357	rs34739145	11	125028780	T	C	0.4	-0.01	0	0.0005724	-0.44	0.08	1.39e-07	0.01	0.01	0.00394766	0.370067	5
GTEx_V8_Brain_Nucleus_accumbens_basal_ganglia	ENSG00000161692	DBF4B	17	42785976	rs75840576	17	42812777	G	A	0.1	0.01	0	0.003052	-0.95	0.08	1.25e-34	-0.01	0	0.003985	0.0156169	20
GTEx_V8_Brain_Nucleus_accumbens_basal_ganglia	ENSG00000272950	RP11-307C18.1	7	97952165	rs6951479	7	97888121	A	G	0.6	0.01	0	0.00223	0.71	0.08	2.3e-17	0.01	0	0.0040201	0.341024	20
GTEx_V8_Brain_Nucleus_accumbens_basal_ganglia	ENSG00000168393	DTYMK	2	242615157	rs1130905	2	242612784	G	T	0.7	-0.01	0	0.001109	-0.22	0.04	1.11e-09	0.03	0.01	0.00403993	0.0507903	5
GTEx_V8_Brain_Nucleus_accumbens_basal_ganglia	ENSG00000108465	CDK5RAP3	17	46045176	rs2285860	17	46048412	T	G	0.1	0.01	0	0.0002735	-0.35	0.08	2.75e-06	-0.03	0.01	0.0040437
GTEx_V8_Brain_Nucleus_accumbens_basal_ganglia	ENSG00000093144	ECHDC1	6	127609855	rs12190164	6	127718512	T	C	0.6	0.01	0	0.0004486	-0.21	0.04	6.76e-07	-0.03	0.01	0.00414755	0.190068	6
GTEx_V8_Brain_Nucleus_accumbens_basal_ganglia	ENSG00000225383	SFTA1P	10	10826400	rs7070632	10	10850543	A	G	0.6	0.01	0	0.001912	-0.48	0.06	8.56e-14	-0.01	0	0.00415825	0.096237	20
GTEx_V8_Brain_Nucleus_accumbens_basal_ganglia	ENSG00000117601	SERPINC1	1	173872947	rs10912849	1	174885927	G	A	0.1	0.01	0	0.001233	0.92	0.15	5.73e-10	0.01	0	0.00416948	0.0143641	12
GTEx_V8_Brain_Nucleus_accumbens_basal_ganglia	ENSG00000197958	RPL12	9	130209953	rs10987645	9	130181223	G	C	0.6	-0.01	0	0.00298	0.36	0.03	3.77e-26	-0.02	0.01	0.00424405	0.0471689	20
GTEx_V8_Brain_Nucleus_accumbens_basal_ganglia	ENSG00000169299	PGM2	4	37828255	rs35282905	4	37821847	A	G	0.6	0.01	0	0.003109	-0.5	0.04	5.28e-29	-0.01	0	0.00425447	0.0110981	20
GTEx_V8_Brain_Nucleus_accumbens_basal_ganglia	ENSG00000259407	RP11-158M2.3	15	86287340	rs56388190	15	86314896	G	C	0.2	0.01	0	0.000853	-0.53	0.1	2.94e-08	-0.01	0	0.00426431	0.143285	14
GTEx_V8_Brain_Nucleus_accumbens_basal_ganglia	ENSG00000131941	RHPN2	19	33469499	rs10411739	19	33616327	C	T	0.4	0.01	0	0.001899	-0.39	0.05	3.34e-13	-0.01	0	0.00427861	0.0485724	20
GTEx_V8_Brain_Nucleus_accumbens_basal_ganglia	ENSG00000186448	ZNF197	3	44626380	rs62242564	3	44902845	A	C	0.5	-0.01	0	0.0007162	0.36	0.07	9.83e-08	-0.02	0.01	0.00428711	0.393549	9
GTEx_V8_Brain_Nucleus_accumbens_basal_ganglia	ENSG00000259416	RP11-158M2.5	15	86298172	rs56153788	15	86170992	A	G	0.2	0.01	0	0.001784	-0.66	0.09	2.8e-12	-0.01	0	0.00434541	0.276651	20
GTEx_V8_Brain_Nucleus_accumbens_basal_ganglia	ENSG00000173705	SUSD5	3	33191537	rs4678778	3	33257434	G	A	0.1	-0.01	0	0.0002186	0.4	0.09	7.53e-06	-0.02	0.01	0.00436506
GTEx_V8_Brain_Nucleus_accumbens_basal_ganglia	ENSG00000173557	C2orf70	2	26785450	rs13007870	2	26780851	A	G	0.5	-0.01	0	0.0004106	0.39	0.08	1.46e-06	-0.02	0.01	0.00438674	0.100663	4
GTEx_V8_Brain_Nucleus_accumbens_basal_ganglia	ENSG00000042317	SPATA7	14	88851268	rs28509444	14	88951062	G	A	0.3	0.01	0	0.00359	-0.7	0.05	2.78e-39	-0.01	0	0.00447268	0.00120282	20
GTEx_V8_Brain_Nucleus_accumbens_basal_ganglia	ENSG00000231437	RP11-88H9.2	1	112532392	rs2366125	1	112539061	G	A	0.1	-0.01	0	0.003252	0.76	0.07	8.18e-27	-0.01	0	0.00453973	0.0966729	12
GTEx_V8_Brain_Nucleus_accumbens_basal_ganglia	ENSG00000227603	RP11-165J3.6	9	96197614	rs10429558	9	96336790	A	T	0.1	0.01	0	0.002576	0.84	0.1	8.29e-17	0.01	0	0.00459596	4.78e-05	20
GTEx_V8_Brain_Nucleus_accumbens_basal_ganglia	ENSG00000134548	C12orf39	12	21679241	rs10431252	12	21688002	C	A	0.6	-0.01	0	0.0005024	-0.21	0.04	1.23e-06	0.03	0.01	0.00469916
GTEx_V8_Brain_Nucleus_accumbens_basal_ganglia	ENSG00000247828	TMEM161B-AS1	5	87564712	rs4916899	5	87588026	G	A	0.3	0.01	0	0.003449	0.63	0.06	1.26e-27	0.01	0	0.00472931	0.0278681	20
GTEx_V8_Brain_Nucleus_accumbens_basal_ganglia	ENSG00000095383	TBC1D2	9	100961311	rs10818669	9	101006443	C	T	0.5	0.01	0	0.003232	0.47	0.05	8.32e-23	0.01	0	0.00478555	0.665058	20
GTEx_V8_Brain_Nucleus_accumbens_basal_ganglia	ENSG00000131944	C19orf40	19	33463115	rs7254267	19	33365834	A	G	0.2	-0.01	0	0.0003255	-0.45	0.1	5.92e-06	0.02	0.01	0.00487237
GTEx_V8_Brain_Nucleus_accumbens_basal_ganglia	ENSG00000187987	ZSCAN23	6	28399707	rs2859368	6	28418039	C	T	0.4	0.01	0	0.0008296	0.35	0.07	1.78e-07	0.02	0.01	0.00487338	0.180834	13
GTEx_V8_Brain_Nucleus_accumbens_basal_ganglia	ENSG00000235370	DNM1P51	15	84953014	rs8035359	15	84958278	G	A	0.8	0.01	0	0.001534	-0.47	0.08	1.2e-09	-0.01	0.01	0.00496109	0.0007265	6
GTEx_V8_Brain_Nucleus_accumbens_basal_ganglia	ENSG00000131067	GGT7	20	33432523	rs12626122	20	33425800	G	A	0.4	0.01	0	0.0004359	-0.13	0.03	3.05e-06	-0.05	0.02	0.00497086
GTEx_V8_Brain_Nucleus_accumbens_basal_ganglia	ENSG00000135870	RC3H1	1	173900352	rs10158096	1	174724455	T	G	0.1	0.01	0	0.0003902	-0.41	0.09	4.33e-06	-0.03	0.01	0.00498924
GTEx_V8_Brain_Nucleus_accumbens_basal_ganglia	ENSG00000138641	HERC3	4	89442199	rs7678471	4	89458584	T	A	0.3	0.01	0	0.0005375	0.14	0.03	1.62e-06	0.05	0.02	0.00500884	0.603257	5
GTEx_V8_Brain_Nucleus_accumbens_basal_ganglia	ENSG00000095906	NUBP2	16	1832902	rs2575342	16	1851068	C	G	0.6	-0.01	0	0.001668	0.2	0.03	6.51e-10	-0.03	0.01	0.0050787	0.274741	20
GTEx_V8_Brain_Nucleus_accumbens_basal_ganglia	ENSG00000248019	FAM13A-AS1	4	89630940	rs2924934	4	89628242	T	G	0.1	0.01	0	0.000355	-0.38	0.08	6.69e-06	-0.03	0.01	0.00514177
GTEx_V8_Brain_Nucleus_accumbens_basal_ganglia	ENSG00000137411	VARS2	6	30876019	rs1264320	6	30861000	T	C	0.4	0.01	0	0.003869	0.54	0.05	5.39e-28	0.01	0	0.00521046	0.190575	20
GTEx_V8_Brain_Nucleus_accumbens_basal_ganglia	ENSG00000077616	NAALAD2	11	89864683	rs1061470	11	89925762	T	C	0.4	0.01	0	0.001685	-0.26	0.04	1e-09	-0.02	0.01	0.0052157	0.169992	4
GTEx_V8_Brain_Nucleus_accumbens_basal_ganglia	ENSG00000106610	STAG3L4	7	66767608	rs887715	7	66786384	C	T	0.4	0.01	0	0.00441	-0.85	0.06	1.63e-44	-0.01	0	0.00527286	0.668189	20
GTEx_V8_Brain_Nucleus_accumbens_basal_ganglia	ENSG00000143156	NME7	1	169101769	rs4529780	1	169305468	G	A	0.6	-0.01	0	0.002918	0.38	0.05	1.23e-15	-0.01	0.01	0.00528173	0.0213026	20
GTEx_V8_Brain_Nucleus_accumbens_basal_ganglia	ENSG00000011105	TSPAN9	12	3186521	rs12372425	12	3305905	C	T	0.3	-0.01	0	0.001361	0.39	0.07	1.42e-08	-0.02	0.01	0.00528902	0.479599	4
GTEx_V8_Brain_Nucleus_accumbens_basal_ganglia	ENSG00000137269	LRRC1	6	53659295	rs9474636	6	53585495	C	T	0.8	-0.01	0	0.000763	-0.36	0.07	6.38e-07	0.02	0.01	0.00529343	0.859169	6
GTEx_V8_Brain_Nucleus_accumbens_basal_ganglia	ENSG00000065060	UHRF1BP1	6	34759857	rs2814972	6	34566975	C	T	0.3	0.01	0	0.001037	0.31	0.06	1.48e-07	0.02	0.01	0.00539404	0.00606798	7
GTEx_V8_Brain_Nucleus_accumbens_basal_ganglia	ENSG00000250286	RP11-94C24.8	17	48614655	rs3785916	17	48612958	C	T	0.7	-0.01	0	0.002508	-0.61	0.09	1.19e-12	0.01	0	0.0054197	0.267335	17
GTEx_V8_Brain_Nucleus_accumbens_basal_ganglia	ENSG00000145029	NICN1	3	49460379	rs9842132	3	49427933	A	G	0.2	0.01	0	0.001106	0.23	0.04	1.08e-07	0.03	0.01	0.00543941	0.103258	9
GTEx_V8_Brain_Nucleus_accumbens_basal_ganglia	ENSG00000130770	ATPIF1	1	28562620	rs61162988	1	28512219	A	AG	0.3	0.01	0	0.002124	-0.24	0.04	7.06e-11	-0.03	0.01	0.00545383	0.00644487	10
GTEx_V8_Brain_Nucleus_accumbens_basal_ganglia	ENSG00000183309	ZNF623	8	144718183	rs7002650	8	144754358	G	A	0.2	-0.01	0	0.003158	0.4	0.05	1.87e-16	-0.01	0	0.00545825	0.877883	14
GTEx_V8_Brain_Nucleus_accumbens_basal_ganglia	ENSG00000133665	DYDC2	10	82104501	rs10749575	10	82136921	T	C	0.6	-0.01	0	0.004228	-0.58	0.05	3.3e-31	0.01	0	0.00546911	0.209579	20
GTEx_V8_Brain_Nucleus_accumbens_basal_ganglia	ENSG00000169359	SLC33A1	3	155538813	rs9837201	3	155538302	C	T	0.3	-0.01	0	0.0008994	-0.32	0.06	4.17e-07	0.02	0.01	0.00550292	0.737466	3
GTEx_V8_Brain_Nucleus_accumbens_basal_ganglia	ENSG00000262165	RP11-81A22.5	17	4704454	rs11654690	17	4704678	A	G	0.1	-0.01	0	0.003952	-0.97	0.09	6.01e-25	0.01	0	0.00550827	0.110293	20
GTEx_V8_Brain_Nucleus_accumbens_basal_ganglia	ENSG00000120451	SNX19	11	130745331	rs3751033	11	130786345	A	C	0.4	0.01	0	0.004487	-0.65	0.05	4.23e-36	-0.01	0	0.00557533	0.0520918	20
GTEx_V8_Brain_Nucleus_accumbens_basal_ganglia	ENSG00000185344	ATP6V0A2	12	124196865	rs12813758	12	124201294	T	C	0.4	-0.01	0	0.001739	0.31	0.05	2.68e-09	-0.02	0.01	0.0055801	0.423196	9
GTEx_V8_Brain_Nucleus_accumbens_basal_ganglia	ENSG00000231130	HLA-T	6	29864431	rs9261439	6	30090337	A	G	0.3	-0.01	0	0.0009571	0.55	0.11	3.56e-07	-0.01	0	0.00559031	0.527603	7
GTEx_V8_Brain_Nucleus_accumbens_basal_ganglia	ENSG00000258839	MC1R	16	89978527	rs2270459	16	89979851	A	C	0.1	0.01	0	0.002587	0.49	0.07	2.5e-12	0.02	0.01	0.00564508	0.239881	20
GTEx_V8_Brain_Nucleus_accumbens_basal_ganglia	ENSG00000091844	RGS17	6	153325594	rs1281967	6	153446191	T	A	0.5	0.01	0	0.0003977	-0.14	0.03	9.32e-06	-0.05	0.02	0.00565724
GTEx_V8_Brain_Nucleus_accumbens_basal_ganglia	ENSG00000175697	GPR156	3	119883492	rs3732360	3	119536581	T	C	0.8	0.01	0	0.0004014	-0.43	0.1	9.26e-06	-0.02	0.01	0.00567636
GTEx_V8_Brain_Nucleus_accumbens_basal_ganglia	ENSG00000203900	RP11-261N11.8	20	61991340	rs73157403	20	61997382	T	C	0.1	0.01	0	0.001417	0.6	0.11	3.16e-08	0.02	0.01	0.00570667	0.151061	3
GTEx_V8_Brain_Nucleus_accumbens_basal_ganglia	ENSG00000233006	AC034220.3	5	131646978	rs441969	5	131702120	A	G	0.6	-0.01	0	0.00447	0.87	0.07	4.31e-32	-0.01	0	0.00571318	0.381839	20
GTEx_V8_Brain_Nucleus_accumbens_basal_ganglia	ENSG00000177238	TRIM72	16	31225342	rs7186832	16	31230463	T	C	0.7	-0.01	0	0.003242	0.4	0.05	4.84e-15	-0.01	0	0.00585668	0.0745481	12
GTEx_V8_Brain_Nucleus_accumbens_basal_ganglia	ENSG00000213699	SLC35F6	2	26987152	rs1662988	2	26940234	T	C	0.3	0.01	0	0.0005276	0.19	0.04	5.66e-06	0.04	0.01	0.00587525
GTEx_V8_Brain_Nucleus_accumbens_basal_ganglia	ENSG00000184185	KCNJ12	17	21279509	rs66628279	17	21280070	G	GA	0.7	-0.01	0	0.002226	-0.42	0.07	2.56e-10	0.01	0.01	0.00590589	0.0638877	12
GTEx_V8_Brain_Nucleus_accumbens_basal_ganglia	ENSG00000120088	CRHR1	17	43699267	rs35909029	17	43851498	C	T	0.5	-0.01	0	0.001112	0.29	0.06	3.03e-07	-0.02	0.01	0.00594542	0.891969	3
GTEx_V8_Brain_Nucleus_accumbens_basal_ganglia	ENSG00000183604	RP11-347C12.2	16	30234230	rs77948921	16	30339753	A	G	0.4	0.01	0	0.001625	0.43	0.08	1.85e-08	0.01	0	0.00597662	0.244914	9
GTEx_V8_Brain_Nucleus_accumbens_basal_ganglia	ENSG00000172014	ANKRD20A4	9	69381812	rs4639606	9	69977238	T	C	0.3	-0.01	0	0.001324	-0.5	0.09	1.07e-07	0.02	0.01	0.00599136	0.00754019	4
GTEx_V8_Brain_Nucleus_accumbens_basal_ganglia	ENSG00000198156	NPIPB6	16	28353876	rs28472312	16	28826049	T	C	0.7	0.01	0	0.0009274	0.31	0.06	8.61e-07	0.02	0.01	0.00600259
GTEx_V8_Brain_Nucleus_accumbens_basal_ganglia	ENSG00000259762	RP11-158M2.4	15	86293567	rs56388190	15	86314896	G	C	0.2	0.01	0	0.000853	-0.44	0.09	1.3e-06	-0.01	0.01	0.0060312	0.110728	4
GTEx_V8_Brain_Nucleus_accumbens_basal_ganglia	ENSG00000178852	EFCAB13	17	45400656	rs7221196	17	45374994	A	G	0.6	-0.01	0	0.001741	0.39	0.07	1.11e-08	-0.01	0.01	0.00603725	0.00508324	6
GTEx_V8_Brain_Nucleus_accumbens_basal_ganglia	ENSG00000153113	CAST	5	95860971	rs2351245	5	95995733	T	G	0.2	-0.01	0	0.003563	0.43	0.05	3.9e-16	-0.02	0.01	0.00607753	0.105159	20
GTEx_V8_Brain_Nucleus_accumbens_basal_ganglia	ENSG00000205809	KLRC2	12	10579453	rs2682509	12	10581591	G	A	0.8	-0.01	0	0.004093	-1.06	0.11	1.68e-20	0.01	0	0.00609244	0.106453	17
GTEx_V8_Brain_Nucleus_accumbens_basal_ganglia	ENSG00000117407	ARTN	1	44398992	rs4448553	1	44411589	G	A	0.8	0.01	0	0.001696	-0.5	0.09	1.84e-08	-0.01	0.01	0.00612146	0.98884	5
GTEx_V8_Brain_Nucleus_accumbens_basal_ganglia	ENSG00000079156	OSBPL6	2	179059208	rs334631	2	179146446	G	T	0.4	0.01	0	0.001726	0.37	0.07	1.87e-08	0.02	0.01	0.00618891	0.358011	9
GTEx_V8_Brain_Nucleus_accumbens_basal_ganglia	ENSG00000204764	RANBP17	5	170288874	rs245773	5	170530923	G	T	0.7	0.01	0	0.003064	0.45	0.06	1.06e-12	0.01	0	0.00625451	0.950781	11
GTEx_V8_Brain_Nucleus_accumbens_basal_ganglia	ENSG00000203780	FANK1	10	127585108	rs10794055	10	127709057	G	A	0.6	-0.01	0	0.001575	-0.35	0.06	5.66e-08	0.02	0.01	0.00631296
GTEx_V8_Brain_Nucleus_accumbens_basal_ganglia	ENSG00000260304	RP11-388M20.6	16	31193832	rs8057320	16	31269551	T	C	0.7	-0.01	0	0.002183	0.42	0.07	2.66e-09	-0.01	0	0.00644652	0.830232	7
GTEx_V8_Brain_Nucleus_accumbens_basal_ganglia	ENSG00000267769	CTB-50L17.9	19	4454011	rs55660045	19	4425305	G	T	0.2	0.01	0	0.004542	-0.76	0.08	5.42e-22	-0.01	0	0.00647953	0.125072	17
GTEx_V8_Brain_Nucleus_accumbens_basal_ganglia	ENSG00000082701	GSK3B	3	119540170	rs13321783	3	119615375	C	T	0.4	-0.01	0	0.0007099	0.15	0.03	4.76e-06	-0.04	0.02	0.00649516
GTEx_V8_Brain_Nucleus_accumbens_basal_ganglia	ENSG00000264920	RP11-6N17.4	17	45968621	rs2229358	17	45994154	A	G	0.5	0.01	0	0.001629	0.3	0.06	8.33e-08	0.02	0.01	0.0066003	0.0709459	9
GTEx_V8_Brain_Nucleus_accumbens_basal_ganglia	ENSG00000170889	RPS9	19	54704610	rs35740980	19	54713254	A	C	0.4	-0.01	0	0.004044	-0.3	0.04	1.36e-16	0.02	0.01	0.00661696	0.0568554	11
GTEx_V8_Brain_Nucleus_accumbens_basal_ganglia	ENSG00000144199	FAHD2B	2	97749320	rs57035274	2	97608124	A	C	0.1	0.01	0	0.0006628	-0.4	0.09	7.61e-06	-0.03	0.01	0.00672865
GTEx_V8_Brain_Nucleus_accumbens_basal_ganglia	ENSG00000002919	SNX11	17	46180719	rs71369829	17	46159811	T	C	0.2	0.01	0	0.001595	-0.33	0.06	1.29e-07	-0.02	0.01	0.00673562
GTEx_V8_Brain_Nucleus_accumbens_basal_ganglia	ENSG00000230373	GOLGA6L5	15	85051116	rs2879974	15	85112461	A	C	0.8	0.01	0	0.003566	-0.59	0.08	2.52e-13	-0.01	0	0.00678446	0.0495941	15
GTEx_V8_Brain_Nucleus_accumbens_basal_ganglia	ENSG00000183291	2025-09-15	1	87328132	rs4508067	1	87514470	C	T	0.8	0.01	0	0.004814	-0.45	0.05	3.03e-22	-0.01	0.01	0.00678968	0.223661	20
GTEx_V8_Brain_Nucleus_accumbens_basal_ganglia	ENSG00000185324	CDK10	16	89747145	rs164742	16	89757725	G	A	0.6	-0.01	0	0.002599	0.22	0.04	7.92e-10	-0.03	0.01	0.00683651	0.667905	5
GTEx_V8_Brain_Nucleus_accumbens_basal_ganglia	ENSG00000188747	NOXA1	9	140317802	rs28725243	9	140329265	C	G	0.3	-0.01	0	0.001326	0.24	0.05	5.39e-07	-0.03	0.01	0.00686907	0.259532	3
GTEx_V8_Brain_Nucleus_accumbens_basal_ganglia	ENSG00000103051	COG4	16	70514471	rs4265798	16	70636616	A	T	0.9	0.01	0	0.001819	-0.42	0.08	6.58e-08	-0.02	0.01	0.00692369	0.451121	8
GTEx_V8_Brain_Nucleus_accumbens_basal_ganglia	ENSG00000237624	OXCT2P1	1	39980628	rs1180343	1	39993432	C	T	0.4	-0.01	0	0.001702	-0.46	0.09	1.32e-07	0.01	0	0.00699438	0.252332	9
GTEx_V8_Brain_Nucleus_accumbens_basal_ganglia	ENSG00000104112	SCG3	15	51973550	rs28555597	15	52004560	T	G	0.2	0.01	0	0.002173	-0.39	0.07	1.6e-08	-0.02	0.01	0.00705528	0.387586	4
GTEx_V8_Brain_Nucleus_accumbens_basal_ganglia	ENSG00000175567	UCP2	11	73685712	rs660339	11	73689104	A	G	0.4	-0.01	0	0.0007221	0.2	0.04	8.82e-06	-0.03	0.01	0.00712698
GTEx_V8_Brain_Nucleus_accumbens_basal_ganglia	ENSG00000244056	RN7SL417P	15	84948770	rs12905660	15	84593533	C	T	0.2	0.01	0	0.001166	-0.45	0.09	1.72e-06	-0.01	0.01	0.0072182	0.285854	5
GTEx_V8_Brain_Nucleus_accumbens_basal_ganglia	ENSG00000090238	YPEL3	16	30103635	rs7191849	16	30023157	C	T	0.5	0.01	0	0.002829	0.23	0.04	7.95e-10	0.02	0.01	0.00723581	0.125809	7
GTEx_V8_Brain_Nucleus_accumbens_basal_ganglia	ENSG00000234688	RP1-293L6.1	22	37099963	rs5756319	22	37117819	T	C	0.7	0.01	0	0.003565	0.51	0.07	4.67e-12	0.01	0	0.00724593	0.395361	10
GTEx_V8_Brain_Nucleus_accumbens_basal_ganglia	ENSG00000114021	NIT2	3	100053545	rs756103	3	100131976	G	C	0.3	0.01	0	0.00358	-0.28	0.04	4.49e-12	-0.02	0.01	0.00725571	0.184822	11
GTEx_V8_Brain_Nucleus_accumbens_basal_ganglia	ENSG00000215908	CROCCP2	1	16944751	rs156916	1	16850013	C	T	0.6	0.01	0	0.001168	-0.43	0.09	1.94e-06	-0.01	0.01	0.00731149	0.690877	4
GTEx_V8_Brain_Nucleus_accumbens_basal_ganglia	ENSG00000132953	XPO4	13	21351469	rs3000676	13	21286442	T	A	0.2	-0.01	0	0.001383	-0.32	0.07	8.86e-07	0.02	0.01	0.0073489	0.816773	7
GTEx_V8_Brain_Nucleus_accumbens_basal_ganglia	ENSG00000234393	RP11-211N11.5	10	115470440	rs77598379	10	115169066	T	G	0	0.02	0.01	0.001014	-1.67	0.36	4.01e-06	-0.01	0.01	0.00743873
GTEx_V8_Brain_Nucleus_accumbens_basal_ganglia	ENSG00000091640	SPAG7	17	4862521	rs16954304	17	4871518	C	T	0.1	0.01	0	0.003165	0.45	0.07	2.25e-10	0.01	0.01	0.00745846	0.0997858	12
GTEx_V8_Brain_Nucleus_accumbens_basal_ganglia	ENSG00000176125	UFSP1	7	100486346	rs74818172	7	100512536	C	T	0.3	0.01	0	0.002685	-0.54	0.09	3.71e-09	-0.01	0	0.00746724	0.228686	11
GTEx_V8_Brain_Nucleus_accumbens_basal_ganglia	ENSG00000169203	RP11-231C14.4	16	29495010	rs77948921	16	30339753	A	G	0.4	0.01	0	0.001625	0.37	0.07	4.66e-07	0.02	0.01	0.00754452	0.0291965	5
GTEx_V8_Brain_Nucleus_accumbens_basal_ganglia	ENSG00000225872	AC002398.5	19	36279778	rs75120684	19	36288595	C	G	0	0.02	0.01	0.004238	-0.92	0.12	9.22e-14	-0.02	0.01	0.00758316	0.0163243	6
GTEx_V8_Brain_Nucleus_accumbens_basal_ganglia	ENSG00000234327	AC012146.7	17	5014763	rs56197642	17	5018244	G	C	0.1	0.01	0	0.004998	-0.62	0.07	7.08e-18	-0.01	0	0.00761087	0.237586	20
GTEx_V8_Brain_Nucleus_accumbens_basal_ganglia	ENSG00000254139	CTD-2339F6.1	8	58658708	rs12543857	8	58666308	A	G	0.5	-0.01	0	0.00244	-0.48	0.09	2.12e-08	0.01	0	0.00768023	0.0573839	3
GTEx_V8_Brain_Nucleus_accumbens_basal_ganglia	ENSG00000162753	SLC9C2	1	173469603	rs12561796	1	173633528	T	C	0.1	0.01	0	0.003538	0.6	0.09	8.15e-11	0.01	0.01	0.00778744	0.00756108	14
GTEx_V8_Brain_Nucleus_accumbens_basal_ganglia	ENSG00000128266	GNAZ	22	23412540	rs5759587	22	23441515	C	G	0.4	0.01	0	0.003516	0.3	0.05	1.3e-10	0.02	0.01	0.00786738	0.00426352	9
GTEx_V8_Brain_Nucleus_accumbens_basal_ganglia	ENSG00000101204	CHRNA4	20	61975420	rs45577639	20	61983311	A	G	0.2	0.01	0	0.004021	0.48	0.07	4.84e-12	0.01	0.01	0.00790748	0.0006356	9
GTEx_V8_Brain_Nucleus_accumbens_basal_ganglia	ENSG00000235310	RP11-250H24.4	9	69501018	rs113405401	9	69894413	C	T	0.3	-0.01	0	0.003108	0.41	0.07	1.61e-09	-0.02	0.01	0.00792565	0.396967	4
GTEx_V8_Brain_Nucleus_accumbens_basal_ganglia	ENSG00000130270	ATP8B3	19	1782074	rs7250872	19	1811603	T	C	0.3	-0.01	0	0.001108	0.37	0.08	4.87e-06	-0.02	0.01	0.00792888
GTEx_V8_Brain_Nucleus_accumbens_basal_ganglia	ENSG00000267980	AC007292.6	19	4363786	rs11085072	19	4368142	T	C	0.2	0.01	0	0.003479	-0.56	0.09	2.83e-10	-0.01	0	0.0080172	0.00878172	10
GTEx_V8_Brain_Nucleus_accumbens_basal_ganglia	ENSG00000263627	RP11-692N5.1	18	9615262	rs589559	18	9623052	A	G	0.7	0.01	0	0.006257	-0.98	0.09	1.05e-25	-0.01	0	0.00815731	0.257964	20
GTEx_V8_Brain_Nucleus_accumbens_basal_ganglia	ENSG00000173540	GMPPB	3	49754277	rs62262722	3	49769419	C	G	0.2	0.01	0	0.005901	0.8	0.08	2.67e-21	0.01	0	0.00820124	0.223181	20
GTEx_V8_Brain_Nucleus_accumbens_basal_ganglia	ENSG00000235475	RP11-166O4.5	7	66800963	rs887715	7	66786384	C	T	0.4	0.01	0	0.00441	0.56	0.08	1.32e-12	0.01	0	0.00824001	0.931397	20
GTEx_V8_Brain_Nucleus_accumbens_basal_ganglia	ENSG00000135976	ANKRD36	2	97779233	rs10181934	2	98208346	C	A	0.6	-0.01	0	0.001721	0.23	0.05	1.08e-06	-0.03	0.01	0.00836241	0.0024058	3
GTEx_V8_Brain_Nucleus_accumbens_basal_ganglia	ENSG00000205035	RP11-707M1.1	11	49580098	rs1794161	11	49898825	C	A	0.6	0	0	0.006292	0.51	0.05	7.29e-24	-0.01	0	0.00837078	0.378728	9
GTEx_V8_Brain_Nucleus_accumbens_basal_ganglia	ENSG00000171962	LRRC48	17	17876127	rs6502631	17	17899621	C	T	0.4	-0.01	0	0.002572	0.32	0.06	6.25e-08	-0.02	0.01	0.00844335	0.530915	15
GTEx_V8_Brain_Nucleus_accumbens_basal_ganglia	ENSG00000146555	SDK1	7	3341080	rs73672093	7	3373559	A	G	0.1	-0.01	0	0.001203	0.43	0.09	6.75e-06	-0.02	0.01	0.00857404
GTEx_V8_Brain_Nucleus_accumbens_basal_ganglia	ENSG00000170509	HSD17B13	4	88224941	rs72613567	4	88231391	TA	T	0.2	0.01	0	0.004684	0.73	0.1	1.05e-12	0.01	0	0.00857651	0.57467	5
GTEx_V8_Brain_Nucleus_accumbens_basal_ganglia	ENSG00000215440	NPEPL1	20	57264187	rs8115194	20	57281809	T	C	0.2	0.01	0	0.002635	-0.23	0.04	7.06e-08	-0.03	0.01	0.00864067	0.668185	5
GTEx_V8_Brain_Nucleus_accumbens_basal_ganglia	ENSG00000151789	ZNF385D	3	21459915	rs1032501	3	23240671	C	G	0.4	-0.01	0	0.001197	-0.2	0.04	7.4e-06	0.03	0.01	0.00864588
GTEx_V8_Brain_Nucleus_accumbens_basal_ganglia	ENSG00000272894	RP5-1159O4.1	7	7592093	rs73674582	7	7605391	T	C	0.3	0.01	0	0.004995	0.45	0.06	2.85e-13	0.01	0	0.00879194	0.0766776	20
GTEx_V8_Brain_Nucleus_accumbens_basal_ganglia	ENSG00000177984	LCN15	9	139654086	rs11145876	9	139663458	G	A	0.8	-0.01	0	0.007089	-1.1	0.1	9.98e-28	0.01	0	0.00893399	0.0561335	20
GTEx_V8_Brain_Nucleus_accumbens_basal_ganglia	ENSG00000131697	NPHP4	1	5922871	rs806111	1	6053630	G	T	0.3	0	0	0.005151	-0.33	0.05	3.87e-13	-0.02	0.01	0.00905419	0.845664	20
GTEx_V8_Brain_Nucleus_accumbens_basal_ganglia	ENSG00000143851	PTPN7	1	202116141	rs2924110	1	202154241	A	G	0.4	-0.01	0	0.002783	-0.23	0.04	1e-07	0.02	0.01	0.0091096	0.376453	5
GTEx_V8_Brain_Nucleus_accumbens_basal_ganglia	ENSG00000138439	FAM117B	2	203499901	rs9288331	2	203716823	T	G	0.5	0.01	0	0.001776	0.23	0.05	2.21e-06	0.02	0.01	0.00911039
GTEx_V8_Brain_Nucleus_accumbens_basal_ganglia	ENSG00000157978	LDLRAP1	1	25870071	rs3856240	1	25892525	C	T	0.5	0	0	0.006147	0.33	0.04	3.62e-17	-0.01	0.01	0.00917003	0.67798	5
GTEx_V8_Brain_Nucleus_accumbens_basal_ganglia	ENSG00000230445	LRRC37A6P	10	27535279	rs79972250	10	27606156	TG	T	0.7	-0.01	0	0.005741	0.46	0.06	4.54e-15	-0.02	0.01	0.00918659	0.00313216	20
GTEx_V8_Brain_Nucleus_accumbens_basal_ganglia	ENSG00000121413	ZSCAN18	19	58595205	rs2014592	19	58593174	G	A	0.8	-0.01	0	0.006532	0.42	0.05	1.68e-19	-0.01	0.01	0.00920147	0.229274	10
GTEx_V8_Brain_Nucleus_accumbens_basal_ganglia	ENSG00000187531	SIRT7	17	79869815	rs117202000	17	79108642	A	C	0	-0.02	0.01	0.001952	-0.89	0.18	1.63e-06	0.02	0.01	0.00928048
GTEx_V8_Brain_Nucleus_accumbens_basal_ganglia	ENSG00000205810	KLRC3	12	10564911	rs34016383	12	10642791	AT	A	0.8	-0.01	0	0.003586	-0.43	0.07	8.18e-09	0.02	0.01	0.00934402	0.344443	7
GTEx_V8_Brain_Nucleus_accumbens_basal_ganglia	ENSG00000205669	ACOT6	14	74077649	rs10150828	14	74077485	T	C	0.5	0.01	0	0.006197	-0.63	0.08	2.2e-16	-0.01	0	0.00941678	0.393753	12
GTEx_V8_Brain_Nucleus_accumbens_basal_ganglia	ENSG00000163453	IGFBP7	4	57896939	rs12506619	4	57951010	G	A	0.8	-0.01	0	0.006219	0.43	0.05	2.15e-16	-0.01	0.01	0.00943781	0.00308347	15
GTEx_V8_Brain_Nucleus_accumbens_basal_ganglia	ENSG00000188766	SPRED3	19	38879061	rs2318462	19	39368299	C	T	0.3	0.01	0	0.00155	-0.34	0.07	5.93e-06	-0.02	0.01	0.00947973
GTEx_V8_Brain_Nucleus_accumbens_basal_ganglia	ENSG00000178467	P4HTM	3	49027319	rs6792510	3	48723302	C	G	0.6	-0.01	0	0.001494	0.11	0.03	6.93e-06	-0.05	0.02	0.00948669
GTEx_V8_Brain_Nucleus_accumbens_basal_ganglia	ENSG00000153885	KCTD15	19	34286838	rs28524164	19	34287386	T	C	0.5	0.01	0	0.003979	-0.24	0.04	2.43e-09	-0.02	0.01	0.00949727	0.182517	6
GTEx_V8_Brain_Nucleus_accumbens_basal_ganglia	ENSG00000123545	NDUFAF4	6	97337189	rs12202527	6	97354319	A	G	0.1	0.01	0	0.006699	0.42	0.05	5.57e-19	0.02	0.01	0.00950421	0.0339519	10
GTEx_V8_Brain_Nucleus_accumbens_basal_ganglia	ENSG00000118369	USP35	11	77899858	rs1055248	11	77925573	C	T	0.2	-0.01	0	0.002334	0.56	0.11	7.41e-07	-0.01	0	0.00951443	0.0421739	3
GTEx_V8_Brain_Nucleus_accumbens_basal_ganglia	ENSG00000170430	MGMT	10	131265448	rs1008982	10	131445731	C	T	0.4	0	0	0.006945	-0.5	0.05	4.6e-20	-0.01	0	0.00961862	0.0220718	20
GTEx_V8_Brain_Nucleus_accumbens_basal_ganglia	ENSG00000136717	BIN1	2	127805603	rs13389409	2	127850501	C	T	0.3	0.01	0	0.004149	-0.23	0.04	2.25e-09	-0.02	0.01	0.0097337	0.309272	4
GTEx_V8_Brain_Nucleus_accumbens_basal_ganglia	ENSG00000226261	AC064836.3	2	203200747	rs10445793	2	203055522	G	A	0.2	0.01	0	0.002832	0.6	0.12	3.14e-07	0.01	0	0.00993437	0.309771	4
GTEx_V8_Brain_Nucleus_accumbens_basal_ganglia	ENSG00000183542	KLRC4	12	10559983	rs7309785	12	10610546	T	C	0.2	0.01	0	0.00432	0.59	0.1	2.06e-09	0.01	0	0.00997387	0.132567	7
GTEx_V8_Brain_Nucleus_accumbens_basal_ganglia	ENSG00000125534	PPDPF	20	62152077	rs72629024	20	62152519	G	C	0.1	0.01	0	0.002855	-0.36	0.07	3.22e-07	-0.02	0.01	0.00999026
GTEx_V8_Brain_Nucleus_accumbens_basal_ganglia	ENSG00000271789	RP5-1112D6.7	6	111618329	rs240994	6	111675757	C	T	0.5	-0.01	0	0.002704	-0.29	0.06	5.09e-07	0.02	0.01	0.0100075	0.936367	3
GTEx_V8_Brain_Nucleus_accumbens_basal_ganglia	ENSG00000228392	RP11-343J18.1	9	129032400	rs144666180	9	128840716	A	G	0.1	0.01	0	0.001679	-0.68	0.15	7.2e-06	-0.01	0.01	0.0100566
GTEx_V8_Brain_Nucleus_accumbens_basal_ganglia	ENSG00000204740	C10orf112	10	19492779	rs11010062	10	19749183	C	T	0.3	0	0	0.006197	-0.64	0.09	7.44e-14	-0.01	0	0.0101603	0.444489	20
GTEx_V8_Brain_Nucleus_accumbens_basal_ganglia	ENSG00000129128	SPCS3	4	177241115	rs6855882	4	177261061	G	T	0.3	-0.01	0	0.002701	0.24	0.05	6.87e-07	-0.02	0.01	0.0102378	0.0204179	4
GTEx_V8_Brain_Nucleus_accumbens_basal_ganglia	ENSG00000204256	BRD2	6	32936437	rs17840186	6	32938199	A	G	0.1	0.01	0	0.004216	-0.64	0.11	6.43e-09	-0.02	0.01	0.0102588
GTEx_V8_Brain_Nucleus_accumbens_basal_ganglia	ENSG00000223542	RP1-283K11.3	6	133756215	rs9402514	6	133858410	C	T	0.6	-0.01	0	0.001845	0.36	0.08	5.87e-06	-0.02	0.01	0.0102766
GTEx_V8_Brain_Nucleus_accumbens_basal_ganglia	ENSG00000114796	KLHL24	3	183353356	rs9825728	3	183355958	A	C	0.3	-0.01	0	0.004445	-0.29	0.05	3.59e-09	0.02	0.01	0.0103829	0.351411	5
GTEx_V8_Brain_Nucleus_accumbens_basal_ganglia	ENSG00000103510	KAT8	16	31127075	rs1060506	16	31133449	T	C	0.3	0.01	0	0.005786	0.34	0.05	5.63e-12	0.02	0.01	0.0104068	0.0368299	11
GTEx_V8_Brain_Nucleus_accumbens_basal_ganglia	ENSG00000145217	SLC26A1	4	972861	rs4690163	4	975137	C	T	0.6	-0.01	0	0.006176	-0.53	0.07	4.3e-13	0.01	0	0.0104299	0.0882363	20
GTEx_V8_Brain_Nucleus_accumbens_basal_ganglia	ENSG00000147592	LACTB2	8	71547553	rs34315217	8	71711942	G	A	0.4	0.01	0	0.003706	0.3	0.05	5.73e-08	0.02	0.01	0.0104948	0.874197	11
GTEx_V8_Brain_Nucleus_accumbens_basal_ganglia	ENSG00000143643	TTC13	1	231041989	rs1202540	1	230964635	G	A	0.7	0.01	0	0.002394	0.2	0.04	2e-06	0.03	0.01	0.0105061
GTEx_V8_Brain_Nucleus_accumbens_basal_ganglia	ENSG00000261617	RP11-243A14.1	16	9449445	rs4781064	16	9460186	T	C	0.3	0.01	0	0.002854	0.3	0.06	7.55e-07	0.02	0.01	0.0106346	0.621607	5
GTEx_V8_Brain_Nucleus_accumbens_basal_ganglia	ENSG00000242593	RP5-921G16.1	7	123672259	rs12706596	7	124020567	T	C	0.2	0.01	0	0.00884	-0.98	0.09	1.83e-30	-0.01	0	0.010699	0.454219	20
GTEx_V8_Brain_Nucleus_accumbens_basal_ganglia	ENSG00000226029	RP4-798A10.2	1	16787443	rs139014464	1	16778897	C	CA	0.2	-0.01	0	0.006537	0.41	0.06	2.79e-13	-0.01	0.01	0.0108036	0.574008	13
GTEx_V8_Brain_Nucleus_accumbens_basal_ganglia	ENSG00000164308	ERAP2	5	96211643	rs2927608	5	96252432	A	G	0.4	0	0	0.01005	1.17	0.07	7.89e-71	0	0	0.0108503	0.00854751	20
GTEx_V8_Brain_Nucleus_accumbens_basal_ganglia	ENSG00000260807	RP11-161M6.2	16	1025761	rs3809674	16	1030002	A	G	0.2	0.01	0	0.007343	-0.34	0.04	1.25e-15	-0.02	0.01	0.011021	0.227631	20
GTEx_V8_Brain_Nucleus_accumbens_basal_ganglia	ENSG00000085491	SLC25A24	1	108676658	rs828993	1	108739228	C	A	0.2	0	0	0.007845	-0.54	0.06	7.71e-18	0.01	0	0.0110712	0.46658	19
GTEx_V8_Brain_Nucleus_accumbens_basal_ganglia	ENSG00000162971	TYW5	2	200794698	rs1704191	2	200816393	A	C	0.6	0	0	0.005588	0.44	0.07	2.17e-10	0.01	0	0.0110972	0.0262565	15
GTEx_V8_Brain_Nucleus_accumbens_basal_ganglia	ENSG00000165171	WBSCR27	7	73248920	rs10225983	7	73258750	A	G	0.7	0	0	0.009994	-1.12	0.08	2.03e-45	0	0	0.0112668	0.0720999	20
GTEx_V8_Brain_Nucleus_accumbens_basal_ganglia	ENSG00000146243	IRAK1BP1	6	79577189	rs1538233	6	79743735	T	G	0.5	0	0	0.007088	0.49	0.07	7.65e-14	0.01	0	0.0112885	0.141754	14
GTEx_V8_Brain_Nucleus_accumbens_basal_ganglia	ENSG00000213809	KLRK1	12	10524952	rs2682509	12	10581591	G	A	0.8	-0.01	0	0.004093	-0.51	0.09	8.16e-08	0.02	0.01	0.011368	0.0745806	6
GTEx_V8_Brain_Nucleus_accumbens_basal_ganglia	ENSG00000261098	RP11-819C21.1	11	107182858	rs630693	11	107197606	C	G	0.3	0.01	0	0.004997	0.33	0.06	5.14e-09	0.02	0.01	0.0114019	0.0434855	14
GTEx_V8_Brain_Nucleus_accumbens_basal_ganglia	ENSG00000100197	CYP2D6	22	42522501	rs2743451	22	42534682	T	C	0.5	-0.01	0	0.01019	0.72	0.05	4.87e-43	-0.01	0	0.0115592	1.42e-05	20
GTEx_V8_Brain_Nucleus_accumbens_basal_ganglia	ENSG00000144455	SUMF1	3	3742498	rs2633852	3	4403837	G	A	0.6	0	0	0.008151	-0.55	0.07	8.19e-17	0.01	0	0.011676	0.67116	13
GTEx_V8_Brain_Nucleus_accumbens_basal_ganglia	ENSG00000267245	CTD-2085J24.5	19	33315048	rs8107610	19	33186579	T	C	0.2	-0.01	0	0.003014	-0.41	0.08	1.67e-06	0.02	0.01	0.0116825
GTEx_V8_Brain_Nucleus_accumbens_basal_ganglia	ENSG00000086205	FOLH1	11	49168187	rs2307821	11	49191622	G	GGTTT	0.3	0.01	0	0.003557	0.19	0.04	5.09e-07	0.03	0.01	0.0116964	0.192152	17
GTEx_V8_Brain_Nucleus_accumbens_basal_ganglia	ENSG00000100376	FAM118A	22	45704849	rs5765271	22	45746826	G	T	0.9	0.01	0	0.01048	-1.47	0.1	6.92e-47	0	0	0.0117549	0.531977	20
GTEx_V8_Brain_Nucleus_accumbens_basal_ganglia	ENSG00000163320	CGGBP1	3	88101094	rs8274	3	88107179	C	T	0.1	0.01	0	0.007307	0.34	0.05	2.58e-13	0.02	0.01	0.0117722	0.222719	7
GTEx_V8_Brain_Nucleus_accumbens_basal_ganglia	ENSG00000105146	AURKC	19	57742377	rs8111661	19	57752326	G	C	0.6	0	0	0.006304	-0.58	0.09	8.47e-11	0.01	0	0.0117986	0.0134393	8
GTEx_V8_Brain_Nucleus_accumbens_basal_ganglia	ENSG00000221947	XKR9	8	71581600	rs13255735	8	71859739	T	C	0.5	0	0	0.00997	0.96	0.08	5.14e-32	0	0	0.0118213	0.96221	11
GTEx_V8_Brain_Nucleus_accumbens_basal_ganglia	ENSG00000172058	SERF1A	5	70196492	rs4976210	5	70307464	C	T	0.7	0.03	0.01	0.01005	-1.13	0.1	3.43e-32	-0.02	0.01	0.0119043	0.00082024	4
GTEx_V8_Brain_Nucleus_accumbens_basal_ganglia	ENSG00000127947	PTPN12	7	77166592	rs11762421	7	77112367	T	C	0.3	0.01	0	0.004927	-0.25	0.04	2.13e-08	-0.02	0.01	0.0119679	0.397689	13
GTEx_V8_Brain_Nucleus_accumbens_basal_ganglia	ENSG00000104946	TBC1D17	19	50380682	rs3760709	19	50371399	A	G	0.4	-0.01	0	0.003014	-0.19	0.04	2.27e-06	0.03	0.01	0.0119901
GTEx_V8_Brain_Nucleus_accumbens_basal_ganglia	ENSG00000184939	ZFP90	16	68563993	rs1177648	16	68598007	G	A	0.6	0.01	0	0.004528	-0.27	0.05	9.77e-08	-0.02	0.01	0.012217
GTEx_V8_Brain_Nucleus_accumbens_basal_ganglia	ENSG00000258647	LINC00930	15	93111048	rs35881313	15	93277090	A	AG	0.8	-0.01	0	0.004029	0.36	0.07	3.3e-07	-0.02	0.01	0.0122177	0.0397549	3
GTEx_V8_Brain_Nucleus_accumbens_basal_ganglia	ENSG00000213938	SEPHS1P6	2	200524274	rs13008446	2	200628500	A	G	0.7	0	0	0.007757	0.38	0.05	1.21e-13	-0.01	0.01	0.0122288	0.232259	20
GTEx_V8_Brain_Nucleus_accumbens_basal_ganglia	ENSG00000111364	DDX55	12	124086624	rs11057306	12	124097766	G	A	0.1	-0.01	0	0.007221	-0.67	0.1	3.71e-12	0.01	0	0.0122346	0.129876	20
GTEx_V8_Brain_Nucleus_accumbens_basal_ganglia	ENSG00000140832	MARVELD3	16	71660064	rs7206039	16	71645914	A	C	0.3	-0.01	0	0.002931	0.45	0.1	3.6e-06	-0.01	0.01	0.012301
GTEx_V8_Brain_Nucleus_accumbens_basal_ganglia	ENSG00000118322	ATP10B	5	159990127	rs4921347	5	160286514	C	A	0.8	0.01	0	0.007553	-0.39	0.06	1.3e-12	-0.02	0.01	0.0124305	0.207047	19
GTEx_V8_Brain_Nucleus_accumbens_basal_ganglia	ENSG00000065809	FAM107B	10	14560556	rs1571040	10	14612372	A	G	0.8	0.01	0	0.005414	-0.22	0.04	1.35e-08	-0.03	0.01	0.0125012	0.0433418	7
GTEx_V8_Brain_Nucleus_accumbens_basal_ganglia	ENSG00000255310	AF131215.2	8	10965298	rs7460507	8	10969075	T	C	0.4	-0.01	0	0.005902	-0.31	0.05	2.9e-09	0.02	0.01	0.0125053	0.616798	9
GTEx_V8_Brain_Nucleus_accumbens_basal_ganglia	ENSG00000168653	NDUFS5	1	39491990	rs35524614	1	39533395	TA	T	0.3	-0.01	0	0.006691	-0.21	0.03	1.5e-10	0.03	0.01	0.0125111	0.301983	10
GTEx_V8_Brain_Nucleus_accumbens_basal_ganglia	ENSG00000179270	C2orf71	2	29283842	rs12620307	2	29288109	G	A	0.3	0	0	0.009064	-0.68	0.08	1.57e-17	-0.01	0	0.0125753	0.683322	9
GTEx_V8_Brain_Nucleus_accumbens_basal_ganglia	ENSG00000167671	UBXN6	19	4444996	rs55660045	19	4425305	G	T	0.2	0.01	0	0.004542	-0.22	0.04	1.7e-07	-0.02	0.01	0.0126187	0.295313	3
GTEx_V8_Brain_Nucleus_accumbens_basal_ganglia	ENSG00000262700	RP11-266L9.3	16	25104708	rs7498466	16	25091410	A	G	0.6	0	0	0.007869	0.58	0.08	9.06e-13	0.01	0	0.0127324	0.278233	10
GTEx_V8_Brain_Nucleus_accumbens_basal_ganglia	ENSG00000236449	AC018890.6	2	175411869	rs12615270	2	175590817	C	T	0.7	0.01	0	0.007749	-0.57	0.08	2.21e-12	-0.01	0	0.0127777	0.213371	8
GTEx_V8_Brain_Nucleus_accumbens_basal_ganglia	ENSG00000229391	HLA-DRB6	6	32520490	rs9272323	6	32604151	T	C	0.3	0.01	0	0.01059	0.83	0.08	3.62e-28	0.01	0	0.0127841	0.00747516	20
GTEx_V8_Brain_Nucleus_accumbens_basal_ganglia	ENSG00000151657	KIN	10	7792925	rs12355433	10	7799680	G	A	0.3	0.01	0	0.005953	0.47	0.08	7.32e-09	0.01	0	0.0130083
GTEx_V8_Brain_Nucleus_accumbens_basal_ganglia	ENSG00000181097	RP11-429J17.2	8	144778324	rs1141722	8	144780284	T	A	0.8	0.01	0	0.006094	0.59	0.1	5.21e-09	0.01	0	0.0130352	0.497247	5
GTEx_V8_Brain_Nucleus_accumbens_basal_ganglia	ENSG00000255529	POLR2M	15	57884231	rs11858659	15	57999304	C	G	0.1	-0.01	0	0.004284	0.37	0.07	5.73e-07	-0.03	0.01	0.0131397	0.0552868	6
GTEx_V8_Brain_Nucleus_accumbens_basal_ganglia	ENSG00000235652	RP11-545I5.3	6	146136048	rs6570719	6	146097181	G	A	0.6	0	0	0.009388	-0.4	0.05	1e-16	-0.01	0	0.0131565	0.193866	12
GTEx_V8_Brain_Nucleus_accumbens_basal_ganglia	ENSG00000148308	GTF3C5	9	135906076	rs603098	9	135917030	G	A	0.4	-0.01	0	0.003205	-0.24	0.05	4.5e-06	0.02	0.01	0.0131623	0.185187	3
GTEx_V8_Brain_Nucleus_accumbens_basal_ganglia	ENSG00000203666	EFCAB2	1	245133007	rs61844237	1	245133662	C	G	0.5	0	0	0.0119	-0.82	0.06	1.06e-48	0.01	0	0.0131819	0.660983	20
GTEx_V8_Brain_Nucleus_accumbens_basal_ganglia	ENSG00000241837	ATP5O	21	35275757	rs202020645	21	35301105	A	T	0.3	0.01	0	0.007597	-0.23	0.03	5.25e-11	-0.02	0.01	0.0134206	0.0469964	11
GTEx_V8_Brain_Nucleus_accumbens_basal_ganglia	ENSG00000236297	RP11-175P19.2	3	193296601	rs13070610	3	193385276	G	A	0.5	0.01	0	0.00488	0.47	0.09	2.57e-07	0.01	0	0.0134973	0.876186	3
GTEx_V8_Brain_Nucleus_accumbens_basal_ganglia	ENSG00000179277	MEIS3P1	17	15689932	rs10852832	17	15685233	C	G	0.3	0.01	0	0.005837	-0.29	0.05	2.81e-08	-0.02	0.01	0.0135343	0.0254154	9
GTEx_V8_Brain_Nucleus_accumbens_basal_ganglia	ENSG00000136875	PRPF4	9	116037623	rs4979236	9	116118717	A	G	0.2	0.01	0	0.006107	0.48	0.09	1.77e-08	0.01	0.01	0.0136852	0.199706	6
GTEx_V8_Brain_Nucleus_accumbens_basal_ganglia	ENSG00000198496	NBR2	17	41277627	rs34094168	17	41379112	G	A	0.4	0	0	0.01288	-1.16	0.07	7.04e-68	0	0	0.0138163	0.735367	20
GTEx_V8_Brain_Nucleus_accumbens_basal_ganglia	ENSG00000244482	LILRA6	19	54720737	rs62133061	19	54701848	T	A	0.4	0	0	0.00768	0.48	0.08	1.66e-10	-0.01	0	0.0138766	0.0694596	7
GTEx_V8_Brain_Nucleus_accumbens_basal_ganglia	ENSG00000178226	PRSS36	16	31150246	rs78924645	16	31154358	A	G	0.3	0.01	0	0.01128	0.7	0.07	8.52e-25	0.01	0	0.013879	0.39523	13
GTEx_V8_Brain_Nucleus_accumbens_basal_ganglia	ENSG00000189143	CLDN4	7	73213872	rs4717819	7	73234962	A	G	0.7	0	0	0.009534	-0.7	0.09	5.44e-15	-0.01	0	0.013884	0.0394094	14
GTEx_V8_Brain_Nucleus_accumbens_basal_ganglia	ENSG00000197774	EME2	16	1823208	rs12445517	16	1843331	A	G	0.6	0	0	0.01121	-0.44	0.04	7.76e-24	0.01	0	0.0139261	0.0308113	20
GTEx_V8_Brain_Nucleus_accumbens_basal_ganglia	ENSG00000177239	MAN1B1	9	139981379	rs10117795	9	140002220	G	A	0.8	0.01	0	0.004645	-0.26	0.05	7.08e-07	-0.02	0.01	0.0139479	0.266807	3
GTEx_V8_Brain_Nucleus_accumbens_basal_ganglia	ENSG00000187726	DNAJB13	11	73661364	rs603702	11	73673080	T	C	0.2	-0.01	0	0.00324	0.35	0.08	7.87e-06	-0.02	0.01	0.0139536
GTEx_V8_Brain_Nucleus_accumbens_basal_ganglia	ENSG00000223865	HLA-DPB1	6	33043703	rs1042133	6	33048606	C	G	0.2	0.01	0	0.009061	0.49	0.07	4.67e-13	0.01	0.01	0.0140839	0.442141	20
GTEx_V8_Brain_Nucleus_accumbens_basal_ganglia	ENSG00000007171	NOS2	17	26083792	rs3751972	17	26206414	A	C	0.8	0	0	0.01251	-0.87	0.07	2.25e-40	0.01	0	0.0141224	0.301927	17
GTEx_V8_Brain_Nucleus_accumbens_basal_ganglia	ENSG00000104960	PTOV1	19	50353992	rs200876443	19	50363587	C	CAG	0	0.02	0.01	0.005723	-0.62	0.12	9.78e-08	-0.03	0.01	0.0141642
GTEx_V8_Brain_Nucleus_accumbens_basal_ganglia	ENSG00000175166	PSMD2	3	184016497	rs55748802	3	184036894	T	C	0.5	0	0	0.008721	-0.29	0.04	4.42e-12	0.02	0.01	0.0141728	2e-05	3
GTEx_V8_Brain_Nucleus_accumbens_basal_ganglia	ENSG00000119698	PPP4R4	14	94612465	rs1950641	14	94750292	A	G	0.2	0.01	0	0.007153	-0.22	0.04	2.49e-09	-0.03	0.01	0.0142068	0.476245	10
GTEx_V8_Brain_Nucleus_accumbens_basal_ganglia	ENSG00000269918	AF131215.9	8	10962201	rs1057625	8	10962957	C	G	0.4	-0.01	0	0.004498	-0.23	0.05	1.33e-06	0.02	0.01	0.0143033	0.434663	5
GTEx_V8_Brain_Nucleus_accumbens_basal_ganglia	ENSG00000087502	ERGIC2	12	29490285	rs34977122	12	29592103	CA	C	0.1	-0.01	0	0.004239	-0.29	0.06	2.1e-06	0.04	0.01	0.0143164	0.247811	3
GTEx_V8_Brain_Nucleus_accumbens_basal_ganglia	ENSG00000146007	ZMAT2	5	140078265	rs812381	5	140065203	G	C	0.4	0	0	0.005336	0.14	0.03	2.79e-07	-0.03	0.01	0.0143241	0.679156	3
GTEx_V8_Brain_Nucleus_accumbens_basal_ganglia	ENSG00000161328	LRRC56	11	537527	rs113966858	11	527759	G	T	0.2	0.01	0	0.005249	0.25	0.05	3.31e-07	0.02	0.01	0.0143285	0.0489497	5
GTEx_V8_Brain_Nucleus_accumbens_basal_ganglia	ENSG00000273219	RP11-644N4.1	7	135389285	rs10277578	7	135450152	G	A	0.7	-0.01	0	0.004389	0.46	0.1	1.65e-06	-0.01	0.01	0.0143296	0.985329	3
GTEx_V8_Brain_Nucleus_accumbens_basal_ganglia	ENSG00000232859	LYRM9	17	26205340	rs3751972	17	26206414	A	C	0.8	0	0	0.01251	0.57	0.05	9.38e-34	-0.01	0	0.0144631	0.434757	15
GTEx_V8_Brain_Nucleus_accumbens_basal_ganglia	ENSG00000270083	RP1-257I20.14	22	42485634	rs3021083	22	42538103	T	C	0.5	-0.01	0	0.006947	-0.55	0.1	8e-09	0.01	0.01	0.0144995	0.00090942	14
GTEx_V8_Brain_Nucleus_accumbens_basal_ganglia	ENSG00000263335	AF001548.5	16	15820531	rs12596141	16	15821246	T	C	0.3	-0.01	0	0.0126	0.8	0.07	4.55e-33	-0.01	0	0.0145825	0.773007	20
GTEx_V8_Brain_Nucleus_accumbens_basal_ganglia	ENSG00000100731	PCNX	14	71374122	rs2810118	14	71388575	G	A	0.5	0.01	0	0.00447	0.16	0.03	1.97e-06	0.03	0.01	0.0146723	0.961876	3
GTEx_V8_Brain_Nucleus_accumbens_basal_ganglia	ENSG00000204248	COL11A2	6	33130458	rs17847933	6	33165780	C	G	0.1	0.01	0	0.00708	0.43	0.07	8.08e-09	0.03	0.01	0.0146852
GTEx_V8_Brain_Nucleus_accumbens_basal_ganglia	ENSG00000186472	PCLO	7	82383329	rs10243542	7	82629828	T	G	0.5	0.01	0	0.003915	-0.14	0.03	4.83e-06	-0.04	0.02	0.0146933
GTEx_V8_Brain_Nucleus_accumbens_basal_ganglia	ENSG00000233569	RP11-500B12.1	9	120410884	rs928052	9	120414212	A	G	0.5	0	0	0.005268	0.45	0.09	5.02e-07	0.01	0	0.0147155	0.00611257	9
GTEx_V8_Brain_Nucleus_accumbens_basal_ganglia	ENSG00000121716	PILRB	7	99933737	rs10085549	7	99983135	T	C	0.2	0.01	0	0.01348	0.77	0.05	6.09e-48	0.01	0	0.0148463	0.28499	20
GTEx_V8_Brain_Nucleus_accumbens_basal_ganglia	ENSG00000232837	AF064858.7	21	40346355	rs7281463	21	40520783	C	A	0.4	-0.01	0	0.004574	-0.25	0.05	1.98e-06	0.02	0.01	0.0148599
GTEx_V8_Brain_Nucleus_accumbens_basal_ganglia	ENSG00000271040	RP5-933K21.3	6	157744996	rs9505854	6	157697592	C	A	0.3	0	0	0.006414	0.57	0.11	5.82e-08	-0.01	0	0.0148628	0.438036	5
GTEx_V8_Brain_Nucleus_accumbens_basal_ganglia	ENSG00000088992	TESC	12	117476728	rs7979546	12	117477798	T	C	0.2	0.01	0	0.004425	-0.2	0.04	2.63e-06	-0.04	0.02	0.0149281	0.129514	5
GTEx_V8_Brain_Nucleus_accumbens_basal_ganglia	ENSG00000141294	LRRC46	17	45908993	rs2325752	17	45921906	C	T	0.5	0	0	0.007293	-0.39	0.07	7.49e-09	0.01	0.01	0.0149513	0.231525	12
GTEx_V8_Brain_Nucleus_accumbens_basal_ganglia	ENSG00000228766	RPL7L1P8	3	182328462	rs114683761	3	181399915	A	C	0	0.01	0.01	0.003718	1.64	0.37	7.99e-06	0.01	0	0.0149866
GTEx_V8_Brain_Nucleus_accumbens_basal_ganglia	ENSG00000225342	AC079630.4	12	40579811	rs1491929	12	40553687	A	C	0.5	0	0	0.005853	-0.29	0.06	2.36e-07	-0.02	0.01	0.0150204	0.711738	5
GTEx_V8_Brain_Nucleus_accumbens_basal_ganglia	ENSG00000204138	PHACTR4	1	28696114	rs112818191	1	28694413	G	A	0.3	0	0	0.008593	-0.32	0.05	1.55e-10	-0.01	0.01	0.015056	0.55006	12
GTEx_V8_Brain_Nucleus_accumbens_basal_ganglia	ENSG00000100372	SLC25A17	22	41165634	rs13054099	22	41215672	C	T	0.3	0	0	0.007533	0.33	0.06	4.95e-09	0.01	0.01	0.0150828	0.00083531	11
GTEx_V8_Brain_Nucleus_accumbens_basal_ganglia	ENSG00000172780	RAB43	3	128806412	rs9289337	3	128784757	G	C	1	0.02	0.01	0.007298	-0.78	0.14	1.05e-08	-0.03	0.01	0.0151318	0.00720558	11
GTEx_V8_Brain_Nucleus_accumbens_basal_ganglia	ENSG00000035403	VCL	10	75757872	rs17747401	10	76400164	T	C	0.4	-0.01	0	0.0061	0.34	0.07	1.63e-07	-0.02	0.01	0.0151325	0.880728	7
GTEx_V8_Brain_Nucleus_accumbens_basal_ganglia	ENSG00000135956	TMEM127	2	96914254	rs1813381	2	96422939	C	T	0.3	0	0	0.005309	0.22	0.04	7.75e-07	-0.02	0.01	0.0151749	0.580353	3
GTEx_V8_Brain_Nucleus_accumbens_basal_ganglia	ENSG00000182628	SKA2	17	57187312	rs7218103	17	57133010	G	T	0.6	0.01	0	0.006921	0.17	0.03	3.63e-08	0.03	0.01	0.0153046	0.0232869	6
GTEx_V8_Brain_Nucleus_accumbens_basal_ganglia	ENSG00000272505	RP11-981G7.6	8	10344317	rs35088325	8	10290064	G	A	0.3	-0.01	0	0.006057	-0.33	0.07	2.73e-07	0.02	0.01	0.0154583	0.5145	12
GTEx_V8_Brain_Nucleus_accumbens_basal_ganglia	ENSG00000064726	BTBD1	15	83685174	rs7179867	15	83817323	G	A	0.9	0.01	0	0.007149	-0.31	0.06	3.3e-08	-0.03	0.01	0.0155833	0.274445	5
GTEx_V8_Brain_Nucleus_accumbens_basal_ganglia	ENSG00000181322	NME9	3	137980279	rs3856633	3	138005082	G	A	0.7	-0.01	0	0.006752	0.35	0.06	8.02e-08	-0.02	0.01	0.0155908	0.978023	4
GTEx_V8_Brain_Nucleus_accumbens_basal_ganglia	ENSG00000183793	NPIPA5	16	15457516	rs3198697	16	15129940	T	C	0.4	0.01	0	0.01274	0.83	0.08	4.22e-23	0.01	0	0.0157057	0.00215026	20
GTEx_V8_Brain_Nucleus_accumbens_basal_ganglia	ENSG00000072864	NDE1	16	15737124	rs12596141	16	15821246	T	C	0.3	-0.01	0	0.0126	-0.4	0.04	1.8e-21	0.01	0.01	0.0158033	0.395118	20
GTEx_V8_Brain_Nucleus_accumbens_basal_ganglia	ENSG00000151725	MLF1IP	4	185615772	rs2720379	4	185569272	A	G	0.3	0.01	0	0.005077	-0.4	0.08	2.14e-06	-0.01	0.01	0.0158652
GTEx_V8_Brain_Nucleus_accumbens_basal_ganglia	ENSG00000128617	OPN1SW	7	128412545	rs339082	7	128426806	A	T	0.4	0.01	0	0.007933	0.41	0.07	9.19e-09	0.01	0.01	0.015949	0.433762	7
GTEx_V8_Brain_Nucleus_accumbens_basal_ganglia	ENSG00000107833	NPM3	10	103541082	rs61873589	10	103627885	C	G	0.4	0	0	0.007492	-0.37	0.07	2.88e-08	-0.01	0.01	0.0160033	0.394441	5
GTEx_V8_Brain_Nucleus_accumbens_basal_ganglia	ENSG00000127481	UBR4	1	19401000	rs573655	1	19015729	T	C	0.7	0	0	0.005361	-0.22	0.05	1.56e-06	0.02	0.01	0.0160135
GTEx_V8_Brain_Nucleus_accumbens_basal_ganglia	ENSG00000179115	FARSA	19	13033293	rs1060218	19	13008607	T	G	0.3	0.01	0	0.006352	0.15	0.03	3.61e-07	0.03	0.01	0.0161742	0.465444	5
GTEx_V8_Brain_Nucleus_accumbens_basal_ganglia	ENSG00000183426	NPIPA1	16	15016659	rs3198697	16	15129940	T	C	0.4	0.01	0	0.01274	-0.61	0.07	2.76e-20	-0.01	0	0.0161759	0.273538	20
GTEx_V8_Brain_Nucleus_accumbens_basal_ganglia	ENSG00000126934	MAP2K2	19	4090319	rs111772780	19	4125199	T	C	0.1	-0.01	0	0.007248	0.43	0.08	6.87e-08	-0.02	0.01	0.0162291	0.205528	3
GTEx_V8_Brain_Nucleus_accumbens_basal_ganglia	ENSG00000175611	LINC00476	9	98521513	rs591486	9	98650046	G	A	0.4	0	0	0.0125	0.72	0.08	1.08e-18	-0.01	0	0.0162347	0.0635988	18
GTEx_V8_Brain_Nucleus_accumbens_basal_ganglia	ENSG00000110888	CAPRIN2	12	30862486	rs200108812	12	30907011	C	CACA	0.1	0.01	0	0.008078	-0.43	0.07	1.22e-08	-0.03	0.01	0.0163069	0.606375	13
GTEx_V8_Brain_Nucleus_accumbens_basal_ganglia	ENSG00000266918	RP11-798G7.8	17	43608943	rs71242724	17	44571182	T	C	0.2	-0.01	0	0.008738	-0.67	0.11	2.34e-09	0.01	0	0.0163582	0.00264433	15
GTEx_V8_Brain_Nucleus_accumbens_basal_ganglia	ENSG00000268401	CTC-344H19.4	19	46530912	rs12982683	19	46534284	A	G	0.3	-0.01	0	0.0105	0.41	0.06	4.99e-12	-0.01	0.01	0.0164151	0.518073	5
GTEx_V8_Brain_Nucleus_accumbens_basal_ganglia	ENSG00000233927	RPS28	19	8386042	rs2972583	19	8406918	T	C	0.6	0	0	0.01288	-0.28	0.03	1.43e-19	0.02	0.01	0.0164805	0.362165	9
GTEx_V8_Brain_Nucleus_accumbens_basal_ganglia	ENSG00000204301	NOTCH4	6	32162620	rs3130294	6	32178773	C	T	0.5	0	0	0.006213	-0.27	0.05	6.46e-07	0.02	0.01	0.0165026	0.21203	3
GTEx_V8_Brain_Nucleus_accumbens_basal_ganglia	ENSG00000141504	SAT2	17	7529552	rs858521	17	7530147	C	G	0.4	-0.01	0	0.007855	0.22	0.04	3e-08	-0.02	0.01	0.0165485	0.217988	3
GTEx_V8_Brain_Nucleus_accumbens_basal_ganglia	ENSG00000235010	RP11-140A10.3	10	133994729	rs1552680	10	134009987	G	T	0.8	-0.01	0	0.01245	-0.96	0.11	5.09e-17	0.01	0	0.0166254	0.199709	14
GTEx_V8_Brain_Nucleus_accumbens_basal_ganglia	ENSG00000114331	ACAP2	3	194995465	rs6437374	3	195076877	G	C	0.6	0	0	0.01383	-0.59	0.06	9.66e-25	-0.01	0	0.0166585	0.0705965	20
GTEx_V8_Brain_Nucleus_accumbens_basal_ganglia	ENSG00000239257	RPL23AP1	6	29694446	rs1736905	6	29707661	G	A	0.3	0	0	0.01122	0.63	0.09	4.06e-13	0.01	0	0.01667	0.182428	20
GTEx_V8_Brain_Nucleus_accumbens_basal_ganglia	ENSG00000160867	FGFR4	5	176513887	rs641101	5	176513460	G	A	0.7	-0.01	0	0.01126	-0.55	0.07	3.2e-13	0.01	0	0.0166944	0.794904	6
GTEx_V8_Brain_Nucleus_accumbens_basal_ganglia	ENSG00000234104	RP5-1177M21.1	20	20951089	rs6047161	20	20920572	G	C	0.7	-0.01	0	0.006339	-0.46	0.09	6.61e-07	0.01	0.01	0.016708
GTEx_V8_Brain_Nucleus_accumbens_basal_ganglia	ENSG00000068885	IFT80	3	159974774	rs4679885	3	160154747	G	A	0.5	0	0	0.00732	0.2	0.04	1.26e-07	-0.02	0.01	0.0167717	0.452739	6
GTEx_V8_Brain_Nucleus_accumbens_basal_ganglia	ENSG00000004777	ARHGAP33	19	36265434	rs231221	19	36257316	G	A	0.4	0	0	0.00529	-0.21	0.04	3.34e-06	-0.02	0.01	0.0167756
GTEx_V8_Brain_Nucleus_accumbens_basal_ganglia	ENSG00000075643	MOCOS	18	33767482	rs79225763	18	33753934	G	A	0.1	0.01	0	0.008465	0.8	0.14	1.18e-08	0.01	0	0.0168264	0.139942	3
GTEx_V8_Brain_Nucleus_accumbens_basal_ganglia	ENSG00000070476	ZXDC	3	126156444	rs12957	3	126170695	G	T	0.6	0	0	0.01321	0.55	0.06	1.19e-19	-0.01	0	0.0168302	0.171163	19
GTEx_V8_Brain_Nucleus_accumbens_basal_ganglia	ENSG00000154529	CNTNAP3B	9	43684902	rs4121930	9	44173964	G	C	0.6	-0.01	0	0.006623	0.43	0.09	5.59e-07	-0.02	0.01	0.0170108
GTEx_V8_Brain_Nucleus_accumbens_basal_ganglia	ENSG00000108556	CHRNE	17	4801069	rs12150370	17	4777634	C	T	0.1	0.01	0	0.01181	0.87	0.12	7.49e-14	0.01	0	0.0170152	0.116476	20
GTEx_V8_Brain_Nucleus_accumbens_basal_ganglia	ENSG00000136378	ADAMTS7	15	79051545	rs7177143	15	79051453	A	G	0.2	-0.01	0	0.006855	-0.42	0.08	3.97e-07	0.01	0.01	0.0170365	0.16801	3
GTEx_V8_Brain_Nucleus_accumbens_basal_ganglia	ENSG00000108590	MED31	17	6546635	rs930526	17	6473353	A	C	0.4	0	0	0.00813	-0.33	0.06	3.6e-08	0.01	0.01	0.0170369	0.359272	10
GTEx_V8_Brain_Nucleus_accumbens_basal_ganglia	ENSG00000223704	RP1-90L6.2	22	27254597	rs9306427	22	27252454	C	T	0.2	0	0	0.009853	0.49	0.08	4.12e-10	0.01	0	0.0170533	0.088922	9
GTEx_V8_Brain_Nucleus_accumbens_basal_ganglia	ENSG00000149656	LINC00266-1	20	62921738	rs117793083	20	62911605	A	G	0.1	0.01	0	0.01069	1.24	0.19	2.2e-11	0.01	0	0.0170647
GTEx_V8_Brain_Nucleus_accumbens_basal_ganglia	ENSG00000253678	RP11-981G7.3	8	10335001	rs6601468	8	10336140	G	A	0.7	0	0	0.01218	-0.69	0.09	1.15e-14	0.01	0	0.0171044	0.757802	20
GTEx_V8_Brain_Nucleus_accumbens_basal_ganglia	ENSG00000203688	RP11-351J23.1	6	168080306	rs9355106	6	168174797	G	C	0.2	0	0	0.01454	1.01	0.09	5.66e-27	0	0	0.0171614	0.945738	13
GTEx_V8_Brain_Nucleus_accumbens_basal_ganglia	ENSG00000198218	QRICH1	3	49067140	rs11130181	3	49109919	A	G	0.8	-0.01	0	0.006686	-0.2	0.04	5.96e-07	0.02	0.01	0.0171681	0.629048	5
GTEx_V8_Brain_Nucleus_accumbens_basal_ganglia	ENSG00000257218	GATC	12	120884241	rs3817301	12	121014027	A	G	0.1	-0.01	0	0.01442	1.18	0.11	1.64e-25	-0.01	0	0.017199	0.149121	20
GTEx_V8_Brain_Nucleus_accumbens_basal_ganglia	ENSG00000196683	TOMM7	7	22852251	rs4722188	7	22860211	G	C	0.3	0	0	0.01385	-0.31	0.03	3.24e-21	0.01	0.01	0.0172358	0.458476	20
GTEx_V8_Brain_Nucleus_accumbens_basal_ganglia	ENSG00000139044	B4GALNT3	12	569530	rs2286782	12	628236	A	C	0.2	-0.01	0	0.007593	0.24	0.05	1.41e-07	-0.03	0.01	0.0172538	0.663922	6
GTEx_V8_Brain_Nucleus_accumbens_basal_ganglia	ENSG00000162878	PKDCC	2	42275160	rs2165239	2	42254356	T	C	0.3	-0.01	0	0.00662	0.29	0.06	7.46e-07	-0.02	0.01	0.017297	0.242677	4
GTEx_V8_Brain_Nucleus_accumbens_basal_ganglia	ENSG00000132970	WASF3	13	27131840	rs1088191	13	27207592	T	C	0.3	-0.01	0	0.008681	0.28	0.05	1.74e-08	-0.02	0.01	0.0173699	0.544903	4
GTEx_V8_Brain_Nucleus_accumbens_basal_ganglia	ENSG00000103351	CLUAP1	16	3550924	rs67733706	16	3589025	A	AC	0.1	0.01	0	0.01505	0.96	0.08	1.5e-30	0.01	0	0.0173908	0.287715	20
GTEx_V8_Brain_Nucleus_accumbens_basal_ganglia	ENSG00000107018	RLN1	9	5334969	rs151214045	9	5403287	A	G	0	-0.03	0.01	0.007918	1.98	0.37	9.57e-08	-0.02	0.01	0.0174252
GTEx_V8_Brain_Nucleus_accumbens_basal_ganglia	ENSG00000165626	BEND7	10	13480484	rs10906395	10	13541008	C	T	0.3	0	0	0.008404	-0.31	0.06	3.68e-08	-0.02	0.01	0.0174632
GTEx_V8_Brain_Nucleus_accumbens_basal_ganglia	ENSG00000251396	RP11-163N6.2	8	61297147	rs1893279	8	61390282	G	A	0.5	0	0	0.01016	-0.54	0.09	4.32e-10	-0.01	0	0.01748	0.218091	11
GTEx_V8_Brain_Nucleus_accumbens_basal_ganglia	ENSG00000167984	NLRC3	16	3589033	rs67733706	16	3589025	A	AC	0.1	0.01	0	0.01505	-1.3	0.12	1.36e-28	-0.01	0	0.0175658	0.330533	20
GTEx_V8_Brain_Nucleus_accumbens_basal_ganglia	ENSG00000250241	RP11-9G1.3	4	133996466	rs17586065	4	134039696	A	G	0.4	0	0	0.009936	-0.36	0.06	1.1e-09	-0.01	0.01	0.0175845	0.0740576	8
GTEx_V8_Brain_Nucleus_accumbens_basal_ganglia	ENSG00000119787	ATL2	2	38522022	rs6725717	2	38701231	G	A	0.1	-0.01	0	0.00591	0.26	0.05	2.73e-06	-0.02	0.01	0.0175873
GTEx_V8_Brain_Nucleus_accumbens_basal_ganglia	ENSG00000139190	VAMP1	12	6571403	rs1045452	12	6572048	G	A	0.7	-0.01	0	0.01001	-0.3	0.05	9.42e-10	0.02	0.01	0.017625	0.238998	5
GTEx_V8_Brain_Nucleus_accumbens_basal_ganglia	ENSG00000229081	RP11-432J24.6	10	134334331	rs4293055	10	134323744	A	G	0.4	0	0	0.01258	0.45	0.06	2.21e-14	-0.01	0	0.017708	0.416897	20
GTEx_V8_Brain_Nucleus_accumbens_basal_ganglia	ENSG00000251410	AC007106.1	4	27969345	rs73221870	4	28264889	C	T	0.3	0	0	0.007628	-0.44	0.09	2.52e-07	0.01	0	0.0178086	0.783374	3
GTEx_V8_Brain_Nucleus_accumbens_basal_ganglia	ENSG00000062038	CDH3	16	68670092	rs820799	16	68559537	A	C	0.6	0	0	0.006411	-0.23	0.05	1.73e-06	-0.02	0.01	0.0178713	0.460499	5
GTEx_V8_Brain_Nucleus_accumbens_basal_ganglia	ENSG00000258700	LINC00871	14	46410146	rs422941	14	46342126	C	A	0.8	0.01	0	0.007801	0.51	0.1	2.19e-07	0.01	0	0.0179244
GTEx_V8_Brain_Nucleus_accumbens_basal_ganglia	ENSG00000215018	COL28A1	7	7395834	rs6968507	7	7605992	C	T	0.7	0	0	0.01253	0.45	0.06	2.29e-13	-0.01	0	0.0180959	0.150815	20
GTEx_V8_Brain_Nucleus_accumbens_basal_ganglia	ENSG00000177875	C12orf68	12	48577366	rs7485057	12	48578809	C	T	0.8	-0.01	0	0.006626	0.29	0.06	1.56e-06	-0.02	0.01	0.0180991
GTEx_V8_Brain_Nucleus_accumbens_basal_ganglia	ENSG00000181135	ZNF707	8	144766622	rs34813024	8	144783901	A	AC	0.6	0.01	0	0.009892	0.36	0.06	4.02e-09	0.01	0.01	0.0181378	0.531104	10
GTEx_V8_Brain_Nucleus_accumbens_basal_ganglia	ENSG00000197070	ARRDC1	9	140500106	rs2501566	9	140530935	G	A	0.2	0.01	0	0.006109	0.22	0.05	3.36e-06	0.02	0.01	0.0181972	0.475625	7
GTEx_V8_Brain_Nucleus_accumbens_basal_ganglia	ENSG00000273344	PAXIP1-AS1	7	154795158	rs306291	7	154801107	T	C	0.3	-0.01	0	0.008666	-0.24	0.05	6.42e-08	0.02	0.01	0.0182058	0.550986	6
GTEx_V8_Brain_Nucleus_accumbens_basal_ganglia	ENSG00000139304	PTPRQ	12	80799774	rs2717462	12	80797149	A	C	0.8	-0.01	0	0.006303	0.33	0.07	2.81e-06	-0.02	0.01	0.0182774
GTEx_V8_Brain_Nucleus_accumbens_basal_ganglia	ENSG00000162623	TYW3	1	75198836	rs11485555	1	75186509	G	C	0.6	0.01	0	0.008215	-0.28	0.05	1.59e-07	-0.02	0.01	0.0182779
GTEx_V8_Brain_Nucleus_accumbens_basal_ganglia	ENSG00000169752	NRG4	15	76228310	rs4886747	15	76151081	A	G	0.8	0	0	0.01584	0.89	0.08	2.04e-29	0.01	0	0.0183023	0.343409	19
GTEx_V8_Brain_Nucleus_accumbens_basal_ganglia	ENSG00000122783	C7orf49	7	134777115	rs11768126	7	134781835	G	C	0.5	0	0	0.007085	0.23	0.05	1.05e-06	0.02	0.01	0.0183666
GTEx_V8_Brain_Nucleus_accumbens_basal_ganglia	ENSG00000136297	MMD2	7	4945620	rs12216591	7	5000088	T	C	0.3	0.01	0	0.009181	0.27	0.05	2.92e-08	0.02	0.01	0.0183805
GTEx_V8_Brain_Nucleus_accumbens_basal_ganglia	ENSG00000205572	SERF1B	5	69321074	rs4976210	5	70307464	C	T	0.7	0.03	0.01	0.01005	0.53	0.09	4.52e-09	0.05	0.02	0.0184264
GTEx_V8_Brain_Nucleus_accumbens_basal_ganglia	ENSG00000154845	PPP4R1	18	9546789	rs600622	18	9628466	G	A	0.2	0	0	0.01136	0.34	0.05	1.13e-10	0.01	0.01	0.0184725	0.0765218	9
GTEx_V8_Brain_Nucleus_accumbens_basal_ganglia	ENSG00000124713	GNMT	6	42928496	rs144286892	6	42931631	G	GTTTA	0.6	0.01	0	0.01651	-0.96	0.08	1.9e-36	-0.01	0	0.0185315	1.6e-05	20
GTEx_V8_Brain_Nucleus_accumbens_basal_ganglia	ENSG00000162194	C11orf48	11	62430287	rs4489748	11	62432815	C	T	0.3	0	0	0.01029	0.51	0.09	3.16e-09	0.01	0	0.0185463	0.55237	8
GTEx_V8_Brain_Nucleus_accumbens_basal_ganglia	ENSG00000127022	CANX	5	179105629	rs13182141	5	179126632	T	C	0.5	0	0	0.01391	-0.29	0.04	1.12e-15	0.02	0.01	0.0186896	0.129337	20
GTEx_V8_Brain_Nucleus_accumbens_basal_ganglia	ENSG00000134962	KLB	4	39408473	rs28521730	4	39446058	A	C	0.3	0.01	0	0.007614	-0.33	0.07	7.32e-07	-0.02	0.01	0.0187969	0.505437	3
GTEx_V8_Brain_Nucleus_accumbens_basal_ganglia	ENSG00000174307	PHLDA3	1	201434620	rs12758212	1	201449762	G	A	0.6	0	0	0.01408	-0.36	0.05	1.07e-15	0.01	0.01	0.0189021	0.052415	15
GTEx_V8_Brain_Nucleus_accumbens_basal_ganglia	ENSG00000100749	VRK1	14	97263641	rs78207025	14	97360419	T	C	0.1	-0.01	0	0.0125	-0.39	0.06	7.25e-12	0.02	0.01	0.0189289	0.177236	13
GTEx_V8_Brain_Nucleus_accumbens_basal_ganglia	ENSG00000138095	LRPPRC	2	44113647	rs3839036	2	44123673	T	TC	0.4	0	0	0.01568	0.28	0.03	4.97e-23	-0.02	0.01	0.0189313	0.0853384	20
GTEx_V8_Brain_Nucleus_accumbens_basal_ganglia	ENSG00000270304	RP11-597G23.1	15	37546080	rs8027374	15	37548925	A	C	0.5	0	0	0.008717	-0.44	0.08	1.57e-07	-0.01	0	0.0189795
GTEx_V8_Brain_Nucleus_accumbens_basal_ganglia	ENSG00000230910	RP3-525N10.2	6	69339854	rs2802706	6	69335301	C	T	0.4	0	0	0.00627	0.22	0.05	4.96e-06	-0.02	0.01	0.0190232
GTEx_V8_Brain_Nucleus_accumbens_basal_ganglia	ENSG00000078487	ZCWPW1	7	99998449	rs73401451	7	99981895	C	T	0.2	0	0	0.01563	0.57	0.06	8.19e-22	0.01	0	0.0190875	0.456268	20
GTEx_V8_Brain_Nucleus_accumbens_basal_ganglia	ENSG00000146707	POMZP3	7	76239303	rs41278779	7	76255061	C	T	0.2	0	0	0.01699	-1.17	0.1	9.21e-35	0	0	0.0191154	0.0892008	20
GTEx_V8_Brain_Nucleus_accumbens_basal_ganglia	ENSG00000103966	EHD4	15	42190950	rs10518743	15	42229852	T	C	0.1	-0.01	0	0.01151	0.45	0.07	4.14e-10	-0.02	0.01	0.0191455	0.853119	3
GTEx_V8_Brain_Nucleus_accumbens_basal_ganglia	ENSG00000121289	CEP89	19	33369902	rs4805830	19	33444067	A	G	0.3	0.01	0	0.008029	-0.32	0.06	5.7e-07	-0.02	0.01	0.0191665
GTEx_V8_Brain_Nucleus_accumbens_basal_ganglia	ENSG00000084636	COL16A1	1	32117848	rs10798887	1	32173811	A	G	0.5	0	0	0.01375	0.33	0.04	9.4e-14	0.01	0.01	0.0193178	0.889738	8
GTEx_V8_Brain_Nucleus_accumbens_basal_ganglia	ENSG00000084676	NCOA1	2	24714783	rs12474954	2	24698756	C	T	0.5	0	0	0.008294	-0.19	0.04	5.14e-07	-0.03	0.01	0.0194554	0.828635	4
GTEx_V8_Brain_Nucleus_accumbens_basal_ganglia	ENSG00000188039	NWD1	19	16830787	rs12973121	19	16828840	C	T	0.4	0	0	0.01547	-0.43	0.05	4.3e-19	-0.01	0	0.0194583	0.0316373	10
GTEx_V8_Brain_Nucleus_accumbens_basal_ganglia	ENSG00000229393	RP3-395M20.3	1	2424876	rs3762443	1	2427368	C	T	0.2	0	0	0.009399	0.33	0.06	8.67e-08	0.01	0.01	0.019465	0.226974	4
GTEx_V8_Brain_Nucleus_accumbens_basal_ganglia	ENSG00000034239	EFCAB1	8	49623348	rs3750259	8	49647910	A	C	0.6	0	0	0.01773	-0.86	0.06	1.03e-39	0	0	0.0196174	0.0278335	20
GTEx_V8_Brain_Nucleus_accumbens_basal_ganglia	ENSG00000149499	EML3	11	62369690	rs2958236	11	62395061	A	G	0.7	0	0	0.01425	-0.27	0.04	2.81e-14	0.02	0.01	0.019654	0.519752	13
GTEx_V8_Brain_Nucleus_accumbens_basal_ganglia	ENSG00000169021	UQCRFS1	19	29698173	rs10406650	19	29722624	G	A	0.9	-0.01	0	0.01186	-0.35	0.06	5.05e-10	0.02	0.01	0.0196858	0.898446	3
GTEx_V8_Brain_Nucleus_accumbens_basal_ganglia	ENSG00000231074	HCG18	6	30255174	rs2516697	6	30232514	A	G	0.2	0.01	0	0.0116	0.39	0.06	1.14e-09	0.01	0.01	0.0197238	0.100793	7
GTEx_V8_Brain_Nucleus_accumbens_basal_ganglia	ENSG00000157214	STEAP2	7	89796904	rs110360	7	89856608	T	C	0.5	0	0	0.01577	0.31	0.04	5.8e-19	-0.01	0.01	0.0198198	0.691605	20
GTEx_V8_Brain_Nucleus_accumbens_basal_ganglia	ENSG00000108963	DPH1	17	1933404	rs76839366	17	1999344	A	G	0	0.02	0.01	0.01169	0.64	0.11	1.15e-09	0.02	0.01	0.0198517	0.540667	7
GTEx_V8_Brain_Nucleus_accumbens_basal_ganglia	ENSG00000270020	RP11-463O9.9	16	86553989	rs11645968	16	86572648	G	A	0.6	0	0	0.01701	-0.92	0.09	1.48e-25	0	0	0.0199623	0.376416	20
GTEx_V8_Brain_Nucleus_accumbens_basal_ganglia	ENSG00000198892	SHISA4	1	201857808	rs10920265	1	201822955	T	C	0.2	0.01	0	0.01201	-0.32	0.05	6.88e-10	-0.02	0.01	0.0199915	0.13517	8
GTEx_V8_Brain_Nucleus_accumbens_basal_ganglia	ENSG00000198502	HLA-DRB5	6	32485120	rs35083819	6	32526526	G	A	0.9	-0.01	0	0.01774	-1.2	0.1	6.32e-32	0.01	0	0.0201133	1.4e-06	20
GTEx_V8_Brain_Nucleus_accumbens_basal_ganglia	ENSG00000119973	PRLHR	10	120352916	rs12412290	10	120475992	G	T	0.1	0.01	0	0.008075	0.67	0.14	1.29e-06	0.01	0	0.0201359	0.0865627	7
GTEx_V8_Brain_Nucleus_accumbens_basal_ganglia	ENSG00000213523	SRA1	5	139916925	rs2563253	5	139962167	G	A	0.5	0	0	0.007086	-0.24	0.05	4.27e-06	0.02	0.01	0.0201391
GTEx_V8_Brain_Nucleus_accumbens_basal_ganglia	ENSG00000151849	CENPJ	13	25457171	rs9553467	13	25494749	C	T	0.5	-0.01	0	0.01267	0.45	0.07	2.08e-10	-0.01	0	0.020297	0.69722	14
GTEx_V8_Brain_Nucleus_accumbens_basal_ganglia	ENSG00000173809	TDRD12	19	33210659	rs2112917	19	33317543	T	C	0.2	-0.01	0	0.01225	-0.37	0.06	7.16e-10	0.02	0.01	0.0203082	0.251207	9
GTEx_V8_Brain_Nucleus_accumbens_basal_ganglia	ENSG00000084774	CAD	2	27440258	rs12053390	2	27514116	G	A	0.2	-0.01	0	0.006635	-0.22	0.05	8.07e-06	0.02	0.01	0.020365
GTEx_V8_Brain_Nucleus_accumbens_basal_ganglia	ENSG00000147813	NAPRT1	8	144656955	rs10282929	8	144681777	T	G	0.8	0	0	0.01851	1.02	0.08	8.22e-40	0	0	0.0204266	0.264616	20
GTEx_V8_Brain_Nucleus_accumbens_basal_ganglia	ENSG00000163938	GNL3	3	52715172	rs3216517	3	52823178	CT	C	0.5	0.01	0	0.007693	-0.2	0.04	2.64e-06	-0.03	0.01	0.0204545
GTEx_V8_Brain_Nucleus_accumbens_basal_ganglia	ENSG00000101236	RNF24	20	3907956	rs6116153	20	3996208	T	C	0.4	0	0	0.0164	-0.46	0.05	2.67e-18	0.01	0	0.0206652	0.305916	20
GTEx_V8_Brain_Nucleus_accumbens_basal_ganglia	ENSG00000240219	RP11-430C7.5	1	204595903	rs2095854	1	205092845	A	G	0.9	0.01	0	0.008162	0.42	0.09	1.83e-06	0.01	0.01	0.0207018
GTEx_V8_Brain_Nucleus_accumbens_basal_ganglia	ENSG00000255717	SNHG1	11	62619460	rs147861683	11	62640727	G	A	0	-0.01	0	0.01193	0.54	0.09	3.76e-09	-0.01	0	0.020753
GTEx_V8_Brain_Nucleus_accumbens_basal_ganglia	ENSG00000214725	CDIPT-AS1	16	29874914	rs747973	16	29875241	G	A	0.3	0	0	0.01504	-0.59	0.08	6.66e-14	-0.01	0	0.0207564	0.706563	11
GTEx_V8_Brain_Nucleus_accumbens_basal_ganglia	ENSG00000156564	LRFN2	6	40359325	rs2494941	6	40540155	A	T	0.5	0	0	0.007278	-0.24	0.05	5.62e-06	0.02	0.01	0.0208615
GTEx_V8_Brain_Nucleus_accumbens_basal_ganglia	ENSG00000091262	ABCC6	16	16242785	rs2283503	16	16295615	A	G	0.4	0	0	0.01086	0.39	0.07	5.02e-08	-0.01	0.01	0.0210276
GTEx_V8_Brain_Nucleus_accumbens_basal_ganglia	ENSG00000255568	BRWD1-IT2	21	40685887	rs2836946	21	40596763	A	G	0.1	0.01	0	0.007326	0.53	0.12	6.18e-06	0.01	0.01	0.0210802	0.0148086	3
GTEx_V8_Brain_Nucleus_accumbens_basal_ganglia	ENSG00000272941	RP11-134L10.1	7	134853155	rs11768126	7	134781835	G	C	0.5	0	0	0.007085	0.32	0.07	8.83e-06	0.01	0.01	0.0212713
GTEx_V8_Brain_Nucleus_accumbens_basal_ganglia	ENSG00000272189	RP3-325F22.5	6	136871799	rs72975626	6	137426433	A	G	0.1	0.01	0	0.007219	0.58	0.13	8.97e-06	0.01	0.01	0.0215112
GTEx_V8_Brain_Nucleus_accumbens_basal_ganglia	ENSG00000112167	SAYSD1	6	39071840	rs7696	6	39072681	G	A	0.4	0	0	0.01138	-0.36	0.07	4.5e-08	0.01	0.01	0.0216176	0.51321	5
GTEx_V8_Brain_Nucleus_accumbens_basal_ganglia	ENSG00000261324	RP11-174G6.5	12	14915438	rs2195199	12	14927994	C	T	0.6	0	0	0.01177	-0.36	0.06	2.2e-08	0.01	0.01	0.0216197	0.0927009	6
GTEx_V8_Brain_Nucleus_accumbens_basal_ganglia	ENSG00000174177	CTU2	16	88772871	rs2290902	16	88782676	G	A	0.9	-0.01	0	0.01222	0.47	0.08	9.49e-09	-0.02	0.01	0.0216397	0.0537803	4
GTEx_V8_Brain_Nucleus_accumbens_basal_ganglia	ENSG00000105619	TFPT	19	54610320	rs11667012	19	54612403	T	C	0.1	0.01	0	0.007797	-0.31	0.07	5.55e-06	-0.03	0.01	0.0216715
GTEx_V8_Brain_Nucleus_accumbens_basal_ganglia	ENSG00000203499	FAM83H-AS1	8	144816310	rs12156265	8	144848756	A	G	0.6	0	0	0.01586	-0.44	0.06	1.65e-13	-0.01	0	0.0218772	0.485069	8
GTEx_V8_Brain_Nucleus_accumbens_basal_ganglia	ENSG00000239519	CADM2-AS1	3	86041333	rs13083257	3	86042815	C	G	0.4	0	0	0.01694	0.79	0.1	1.08e-15	-0.01	0	0.0220999	0.00489555	20
GTEx_V8_Brain_Nucleus_accumbens_basal_ganglia	ENSG00000120322	PCDHB8	5	140557371	rs652104	5	140626571	A	C	0.2	0.01	0	0.01609	0.79	0.11	1.98e-13	0.01	0	0.0221685	0.0116429	6
GTEx_V8_Brain_Nucleus_accumbens_basal_ganglia	ENSG00000023191	RNH1	11	494512	rs3808975	11	507670	A	C	0.2	0.01	0	0.009216	-0.33	0.07	1.8e-06	-0.02	0.01	0.0222455	0.146168	5
GTEx_V8_Brain_Nucleus_accumbens_basal_ganglia	ENSG00000132793	LPIN3	20	39969560	rs16985665	20	39968988	G	A	0.2	0	0	0.0118	0.31	0.06	4.94e-08	0.02	0.01	0.0222489	0.117016	6
GTEx_V8_Brain_Nucleus_accumbens_basal_ganglia	ENSG00000134201	GSTM5	1	110254864	rs4970776	1	110271457	A	T	0.4	0	0	0.01935	-0.76	0.07	1.11e-26	0.01	0	0.0223151	0.0007409	20
GTEx_V8_Brain_Nucleus_accumbens_basal_ganglia	ENSG00000167842	MIS12	17	5389605	rs6502866	17	5410041	G	A	0.3	0	0	0.01086	0.31	0.06	2.43e-07	0.01	0.01	0.0223607	0.153127	6
GTEx_V8_Brain_Nucleus_accumbens_basal_ganglia	ENSG00000105251	SHD	19	4278598	rs7246317	19	4303442	C	G	0.4	0.01	0	0.007916	-0.25	0.06	7.89e-06	-0.02	0.01	0.0224246
GTEx_V8_Brain_Nucleus_accumbens_basal_ganglia	ENSG00000114650	SCAP	3	47455203	rs114188879	3	46910778	C	T	0	-0.01	0	0.01202	0.85	0.16	4.54e-08	-0.01	0	0.0224492	0.142775	5
GTEx_V8_Brain_Nucleus_accumbens_basal_ganglia	ENSG00000122687	FTSJ2	7	2273866	rs4719462	7	2266384	G	A	0.4	0	0	0.0184	0.53	0.06	3.43e-19	0.01	0	0.0226464	0.2754	20
GTEx_V8_Brain_Nucleus_accumbens_basal_ganglia	ENSG00000187715	KBTBD12	3	127634075	rs564834860	3	127375501	G	C	0	-0.02	0.01	0.009512	1.24	0.26	1.77e-06	-0.02	0.01	0.0226621
GTEx_V8_Brain_Nucleus_accumbens_basal_ganglia	ENSG00000116260	QSOX1	1	180123969	rs3753812	1	180126141	G	A	0.6	0	0	0.01149	0.3	0.06	1.39e-07	0.02	0.01	0.0227075	0.102077	4
GTEx_V8_Brain_Nucleus_accumbens_basal_ganglia	ENSG00000255050	RP11-661A12.9	8	144655660	rs10282929	8	144681777	T	G	0.8	0	0	0.01851	0.81	0.09	6.04e-19	0.01	0	0.0228161	0.257271	20
GTEx_V8_Brain_Nucleus_accumbens_basal_ganglia	ENSG00000138382	METTL5	2	170666591	rs56071183	2	169742006	A	G	0	0.02	0.01	0.008733	-0.64	0.14	4.74e-06	-0.03	0.01	0.0229054
GTEx_V8_Brain_Nucleus_accumbens_basal_ganglia	ENSG00000250091	DNAH10OS	12	124410971	rs113646068	12	124420075	CAGGA	C	0.4	0.01	0	0.01247	0.23	0.04	3.87e-08	0.04	0.02	0.0229551	2.97e-05	4
GTEx_V8_Brain_Nucleus_accumbens_basal_ganglia	ENSG00000273399	RP11-408A13.3	9	14586767	rs10810183	9	14586790	C	T	0	-0.01	0	0.01432	-1.15	0.19	1e-09	0	0	0.0230177	0.606634	5
GTEx_V8_Brain_Nucleus_accumbens_basal_ganglia	ENSG00000236753	MKLN1-AS2	7	130994503	rs1863009	7	130999175	G	A	0.8	0.01	0	0.009253	-0.36	0.08	3.36e-06	-0.02	0.01	0.0231453
GTEx_V8_Brain_Nucleus_accumbens_basal_ganglia	ENSG00000163431	LMOD1	1	201865580	rs12122186	1	201774211	A	G	0.4	0	0	0.01026	0.25	0.05	1.11e-06	-0.02	0.01	0.0231522	0.141452	7
GTEx_V8_Brain_Nucleus_accumbens_basal_ganglia	ENSG00000175984	DENND2C	1	115125469	rs140671428	1	114319200	A	G	0.1	0.01	0.01	0.008201	0.57	0.13	9.72e-06	0.02	0.01	0.0232399
GTEx_V8_Brain_Nucleus_accumbens_basal_ganglia	ENSG00000168038	ULK4	3	41288090	rs11717170	3	42002811	C	G	0.8	0	0	0.02012	-0.91	0.09	8.36e-26	0.01	0	0.0232613	0.107725	8
GTEx_V8_Brain_Nucleus_accumbens_basal_ganglia	ENSG00000260196	RP1-239B22.5	11	17402196	rs117316587	11	17367267	T	G	0.1	0.01	0	0.01375	0.52	0.09	6.54e-09	0.02	0.01	0.023331	0.0137485	5
GTEx_V8_Brain_Nucleus_accumbens_basal_ganglia	ENSG00000170445	HARS	5	140052758	rs251356	5	140229526	G	T	0.6	-0.01	0	0.012	-0.18	0.03	1.39e-07	0.03	0.01	0.0233741	0.143644	13
GTEx_V8_Brain_Nucleus_accumbens_basal_ganglia	ENSG00000236595	MED15P5	2	131009141	rs6431145	2	131008357	C	T	0.4	0	0	0.01818	0.68	0.08	6.78e-16	0.01	0	0.0233906	0.425891	20
GTEx_V8_Brain_Nucleus_accumbens_basal_ganglia	ENSG00000235790	RP11-73M7.6	1	32109650	rs10798887	1	32173811	A	G	0.5	0	0	0.01375	0.32	0.05	7.24e-09	0.01	0.01	0.0233929
GTEx_V8_Brain_Nucleus_accumbens_basal_ganglia	ENSG00000112308	C6orf62	6	24705089	rs17491647	6	24713723	C	A	0.1	-0.01	0	0.008995	0.26	0.06	5.74e-06	-0.02	0.01	0.0236041
GTEx_V8_Brain_Nucleus_accumbens_basal_ganglia	ENSG00000146966	DENND2A	7	140218220	rs269236	7	140283769	T	C	0.4	-0.01	0	0.008614	-0.16	0.04	8.66e-06	0.03	0.01	0.0236976
GTEx_V8_Brain_Nucleus_accumbens_basal_ganglia	ENSG00000138767	CNOT6L	4	78634541	rs6829203	4	78739891	T	C	0.9	0	0	0.01542	0.48	0.08	2.76e-10	-0.01	0	0.0237452	0.369273	17
GTEx_V8_Brain_Nucleus_accumbens_basal_ganglia	ENSG00000229108	AC005550.4	7	15728003	rs740566	7	15727202	G	A	0.6	0	0	0.01805	-0.72	0.09	1.31e-14	0.01	0	0.0237659	0.83108	12
GTEx_V8_Brain_Nucleus_accumbens_basal_ganglia	ENSG00000131669	NINJ1	9	95883771	rs12342201	9	95894964	A	G	0.5	0	0	0.01293	-0.21	0.04	6.05e-08	-0.02	0.01	0.0238553	0.988579	9
GTEx_V8_Brain_Nucleus_accumbens_basal_ganglia	ENSG00000272549	RP11-351J23.2	6	168067520	rs76359301	6	168185097	C	A	0.2	0	0	0.01941	0.95	0.11	1.59e-18	0	0	0.0238633	0.902524	10
GTEx_V8_Brain_Nucleus_accumbens_basal_ganglia	ENSG00000228408	RP1-111D6.3	6	149539062	rs9404018	6	149532486	C	T	0.3	0	0	0.01801	0.53	0.07	3.63e-14	0.01	0	0.0239771	0.474672	19
GTEx_V8_Brain_Nucleus_accumbens_basal_ganglia	ENSG00000138030	KHK	2	27309615	rs6746337	2	27341063	T	A	0.4	0	0	0.01245	0.32	0.06	1.43e-07	-0.01	0.01	0.0239868	0.872862	6
GTEx_V8_Brain_Nucleus_accumbens_basal_ganglia	ENSG00000182993	C12orf60	12	14956506	rs11610238	12	14975721	T	C	0.6	0	0	0.0206	-0.81	0.08	8.58e-24	0.01	0	0.0240707	0.547905	20
GTEx_V8_Brain_Nucleus_accumbens_basal_ganglia	ENSG00000268751	SCGB1B2P	19	35067638	rs149038801	19	35149244	T	A	0	-0.01	0	0.01629	-0.77	0.12	5.36e-11	0.01	0	0.0240974	0.263757	10
GTEx_V8_Brain_Nucleus_accumbens_basal_ganglia	ENSG00000231616	RP11-575L7.4	9	86446501	rs78650903	9	86613267	T	C	0.1	0.01	0	0.008993	0.58	0.13	7.75e-06	0.01	0.01	0.0241054
GTEx_V8_Brain_Nucleus_accumbens_basal_ganglia	ENSG00000269416	CTB-175P5.4	19	23582035	rs675277	19	23604186	T	C	0.3	0	0	0.02101	0.82	0.08	2.28e-26	-0.01	0	0.024108	0.365395	20
GTEx_V8_Brain_Nucleus_accumbens_basal_ganglia	ENSG00000224897	RP11-3B12.1	7	124569927	rs702427	7	124802831	A	T	0.6	0	0	0.01096	-0.31	0.06	1.24e-06	0.01	0.01	0.0242702
GTEx_V8_Brain_Nucleus_accumbens_basal_ganglia	ENSG00000123552	USP45	6	99880190	rs72926242	6	99958847	T	C	0	-0.02	0.01	0.01189	0.97	0.19	4.1e-07	-0.02	0.01	0.0242886
GTEx_V8_Brain_Nucleus_accumbens_basal_ganglia	ENSG00000180096	2025-09-01	16	30389454	rs62055459	16	30398408	C	T	0.7	0	0	0.01893	0.44	0.06	1.51e-15	-0.01	0	0.0243509	0.0111523	17
GTEx_V8_Brain_Nucleus_accumbens_basal_ganglia	ENSG00000242247	ARFGAP3	22	43192508	rs2413735	22	43317129	A	G	0.5	0	0	0.01099	0.25	0.05	1.35e-06	0.02	0.01	0.0244213
GTEx_V8_Brain_Nucleus_accumbens_basal_ganglia	ENSG00000198131	ZNF544	19	58739960	rs439333	19	58783027	A	T	0.6	0	0	0.01472	-0.36	0.06	5.58e-09	-0.01	0.01	0.0244504	0.327974	11
GTEx_V8_Brain_Nucleus_accumbens_basal_ganglia	ENSG00000115138	POMC	2	25383722	rs10654394	2	25384455	CGCCGCTGCT	C	0	-0.02	0.01	0.0154	0.98	0.16	1.5e-09	-0.02	0.01	0.0245093	0.00220673	4
GTEx_V8_Brain_Nucleus_accumbens_basal_ganglia	ENSG00000256164	RP11-264F23.3	12	4357931	rs76895963	12	4384844	G	T	0	0.01	0	0.01243	0.98	0.19	2.72e-07	0.01	0	0.024554
GTEx_V8_Brain_Nucleus_accumbens_basal_ganglia	ENSG00000002016	RAD52	12	1021243	rs7966632	12	903858	C	T	0.7	0	0	0.01318	-0.22	0.04	1.01e-07	-0.02	0.01	0.0246122	0.963412	3
GTEx_V8_Brain_Nucleus_accumbens_basal_ganglia	ENSG00000169738	DCXR	17	79993012	rs56169754	17	79996746	C	A	0.1	0	0	0.01799	0.27	0.04	1.19e-12	-0.02	0.01	0.0247769	0.520153	14
GTEx_V8_Brain_Nucleus_accumbens_basal_ganglia	ENSG00000143774	GUK1	1	228327663	rs10495279	1	228371551	A	G	0	-0.01	0	0.01609	-0.61	0.1	5.5e-10	0.02	0.01	0.0248307	0.211807	5
GTEx_V8_Brain_Nucleus_accumbens_basal_ganglia	ENSG00000110395	CBL	11	119076752	rs11217217	11	119123294	A	G	0.3	0.01	0	0.01108	0.25	0.05	1.75e-06	0.02	0.01	0.0248925
GTEx_V8_Brain_Nucleus_accumbens_basal_ganglia	ENSG00000100341	PNPLA5	22	44275558	rs75631616	22	44209196	CTG	C	0.6	-0.01	0	0.01884	0.33	0.04	4.25e-14	-0.02	0.01	0.0248948	0.077118	17
GTEx_V8_Brain_Nucleus_accumbens_basal_ganglia	ENSG00000157823	AP3S2	15	90373831	rs12440156	15	90420673	A	G	0.7	0	0	0.01988	-0.57	0.07	1.26e-16	-0.01	0	0.0249646	0.309044	8
GTEx_V8_Brain_Nucleus_accumbens_basal_ganglia	ENSG00000272989	RP13-616I3.1	3	197232133	rs35659266	3	197273882	C	A	0.3	0	0	0.01403	0.4	0.07	4.08e-08	0.01	0.01	0.0249799	0.224969	7
GTEx_V8_Brain_Nucleus_accumbens_basal_ganglia	ENSG00000103044	HAS3	16	69139467	rs72795294	16	69381103	C	A	0.1	0.01	0	0.01038	0.5	0.11	3.79e-06	0.01	0.01	0.0249935	0.0532729	6
GTEx_V8_Brain_Nucleus_accumbens_basal_ganglia	ENSG00000109534	GAR1	4	110736666	rs11937249	4	110755321	T	G	0.6	0	0	0.01982	0.49	0.06	2.69e-16	-0.01	0	0.0250258	0.517497	20
GTEx_V8_Brain_Nucleus_accumbens_basal_ganglia	ENSG00000121410	A1BG	19	58856544	rs1265960	19	58859822	A	G	0.9	0.01	0	0.01411	0.51	0.09	4.04e-08	0.01	0	0.0250707	0.0354457	8
GTEx_V8_Brain_Nucleus_accumbens_basal_ganglia	ENSG00000168852	TPTE2P5	13	41396432	rs9525397	13	41425711	C	G	0.7	0	0	0.01669	0.55	0.09	1.9e-10	-0.01	0	0.0250835	0.693488	13
GTEx_V8_Brain_Nucleus_accumbens_basal_ganglia	ENSG00000196378	ZNF34	8	145998499	rs10089228	8	146030084	T	C	0.3	0	0	0.0147	-0.36	0.06	1.59e-08	-0.01	0.01	0.0250836	0.567305	8
GTEx_V8_Brain_Nucleus_accumbens_basal_ganglia	ENSG00000223745	RP4-717I23.3	1	93727743	rs34860825	1	93802210	GCT	G	0.8	0.01	0	0.02358	0.94	0.06	1.61e-48	0.01	0	0.0252605	0.369493	20
GTEx_V8_Brain_Nucleus_accumbens_basal_ganglia	ENSG00000128536	CDHR3	7	105517242	rs28520423	7	105542965	A	G	0.4	0	0	0.01447	0.31	0.06	3.17e-08	0.01	0.01	0.0253315	0.141363	4
GTEx_V8_Brain_Nucleus_accumbens_basal_ganglia	ENSG00000100162	CENPM	22	42334725	rs3752592	22	42342765	T	G	0.1	0.01	0	0.0194	1.03	0.14	3.72e-14	0.01	0	0.0254899	0.0209974	20
GTEx_V8_Brain_Nucleus_accumbens_basal_ganglia	ENSG00000138688	KIAA1109	4	123073488	rs143502740	4	123172372	GTAATA	G	0.2	0.01	0	0.0117	-0.31	0.06	1.51e-06	-0.02	0.01	0.0255543
GTEx_V8_Brain_Nucleus_accumbens_basal_ganglia	ENSG00000180535	BHLHA15	7	97840739	rs56006208	7	97733207	A	T	0.2	-0.01	0	0.01738	0.6	0.09	1.24e-10	-0.01	0	0.0256567	0.0722093	20
GTEx_V8_Brain_Nucleus_accumbens_basal_ganglia	ENSG00000213965	NUDT19	19	33182867	rs8106748	19	33282797	A	G	0.2	-0.01	0	0.01244	-0.44	0.09	7.63e-07	0.01	0.01	0.0257245	0.0780203	3
GTEx_V8_Brain_Nucleus_accumbens_basal_ganglia	ENSG00000239617	RP11-302B13.1	12	49297201	rs11168795	12	49327458	C	T	0.4	0	0	0.01621	0.32	0.05	2.9e-09	-0.01	0.01	0.0258626	0.193159	7
GTEx_V8_Brain_Nucleus_accumbens_basal_ganglia	ENSG00000162384	C1orf123	1	53679771	rs2297657	1	53746595	T	A	0.4	0	0	0.01757	-0.37	0.06	1.54e-10	-0.01	0.01	0.0259672	0.0708318	8
GTEx_V8_Brain_Nucleus_accumbens_basal_ganglia	ENSG00000179889	PDXDC1	16	15068448	rs71374765	16	15117012	T	C	0.1	-0.01	0	0.01446	0.36	0.07	8.23e-08	-0.02	0.01	0.0260546	0.996946	3
GTEx_V8_Brain_Nucleus_accumbens_basal_ganglia	ENSG00000169900	PYDC1	16	31227283	rs4496161	16	31223876	A	G	0.5	0	0	0.01727	-0.3	0.05	5.26e-10	0.01	0.01	0.0261995	0.169065	8
GTEx_V8_Brain_Nucleus_accumbens_basal_ganglia	ENSG00000261744	RP11-21B21.4	16	88579368	rs55893441	16	88596848	T	A	0.1	-0.01	0	0.01602	-0.71	0.12	7.82e-09	0.01	0	0.026258	0.094169	5
GTEx_V8_Brain_Nucleus_accumbens_basal_ganglia	ENSG00000174332	GLIS1	1	53971910	rs75348889	1	54205185	C	G	0.1	-0.01	0	0.01308	0.38	0.08	6.85e-07	-0.02	0.01	0.0264112
GTEx_V8_Brain_Nucleus_accumbens_basal_ganglia	ENSG00000023041	ZDHHC6	10	114190058	rs3736059	10	114197982	T	A	0.6	0	0	0.01709	0.43	0.07	1.39e-09	0.01	0	0.0264771	0.063203	9
GTEx_V8_Brain_Nucleus_accumbens_basal_ganglia	ENSG00000118960	HS1BP3	2	20760208	rs74469198	2	20110483	A	G	0	-0.02	0.01	0.01141	-0.61	0.13	4e-06	0.03	0.01	0.0265494
GTEx_V8_Brain_Nucleus_accumbens_basal_ganglia	ENSG00000167550	RHEBL1	12	49458468	rs200055056	12	49463374	T	TCCTCCACTCTTCC	0.4	0	0	0.01656	0.49	0.08	5.37e-09	0.01	0	0.0266617	0.391954	4
GTEx_V8_Brain_Nucleus_accumbens_basal_ganglia	ENSG00000100726	TELO2	16	1543345	rs2745107	16	1542406	C	T	0.4	0	0	0.01926	-0.27	0.04	5.76e-12	-0.02	0.01	0.0267222	0.814566	4
GTEx_V8_Brain_Nucleus_accumbens_basal_ganglia	ENSG00000261327	RP11-863P13.3	16	88210904	rs77955780	16	88966501	A	G	0	0.02	0.01	0.0118	-1.47	0.32	3.85e-06	-0.01	0.01	0.0270436	0.384742	3
GTEx_V8_Brain_Nucleus_accumbens_basal_ganglia	ENSG00000197580	BCO2	11	112046190	rs11214138	11	112084061	C	T	0.3	0	0	0.0232	-0.63	0.06	2.86e-22	-0.01	0	0.027081	0.68329	18
GTEx_V8_Brain_Nucleus_accumbens_basal_ganglia	ENSG00000204241	RP11-713P17.3	11	133902167	rs1144232	11	133909657	A	T	0.2	-0.01	0	0.01883	0.53	0.08	1.01e-10	-0.01	0	0.0272601	0.307701	3
GTEx_V8_Brain_Nucleus_accumbens_basal_ganglia	ENSG00000137513	NARS2	11	78147007	rs7124803	11	78280822	G	T	0.8	0.01	0	0.02157	0.59	0.08	6.68e-15	0.01	0	0.0275169	0.283399	19
GTEx_V8_Brain_Nucleus_accumbens_basal_ganglia	ENSG00000133216	EPHB2	1	23037332	rs2165331	1	23142871	T	G	0.7	0	0	0.01316	0.36	0.08	1.52e-06	0.01	0.01	0.0275198	0.515111	3
GTEx_V8_Brain_Nucleus_accumbens_basal_ganglia	ENSG00000177000	MTHFR	1	11845780	rs1476413	1	11852300	T	C	0.3	0	0	0.01974	0.49	0.07	2.22e-11	-0.01	0	0.0277195	0.530937	18
GTEx_V8_Brain_Nucleus_accumbens_basal_ganglia	ENSG00000055950	MRPL43	10	102729215	rs55646950	10	102760996	T	C	0.2	0.01	0	0.02046	0.32	0.05	3.84e-12	0.02	0.01	0.0278991	0.00029425	16
GTEx_V8_Brain_Nucleus_accumbens_basal_ganglia	ENSG00000254978	ALG1L9P	11	71511587	rs10792963	11	71543144	C	A	0.7	0	0	0.01461	0.44	0.09	4.37e-07	0.01	0	0.027905	0.577055	3
GTEx_V8_Brain_Nucleus_accumbens_basal_ganglia	ENSG00000205913	SRRM2-AS1	16	2787077	rs199508998	16	2787271	A	AG	0.1	0.01	0	0.01219	-0.6	0.13	4.78e-06	-0.02	0.01	0.0279171
GTEx_V8_Brain_Nucleus_accumbens_basal_ganglia	ENSG00000184983	NDUFA6	22	42481529	rs117529804	22	42669104	T	C	0	0.01	0.01	0.02435	0.92	0.09	2.79e-23	0.01	0.01	0.0280679	0.0897605	19
GTEx_V8_Brain_Nucleus_accumbens_basal_ganglia	ENSG00000006744	ELAC2	17	12895708	rs1044564	17	12895984	C	G	0.6	0	0	0.02303	0.43	0.05	1.68e-17	0.01	0	0.0280859	0.439084	10
GTEx_V8_Brain_Nucleus_accumbens_basal_ganglia	ENSG00000135686	KLHL36	16	84682131	rs4783041	16	84695990	T	C	0.4	0	0	0.01663	-0.27	0.05	4.1e-08	0.02	0.01	0.0281645
GTEx_V8_Brain_Nucleus_accumbens_basal_ganglia	ENSG00000227512	RP11-413M3.4	9	139437333	rs78453847	9	140356721	T	C	0	-0.02	0.01	0.01355	-1.42	0.3	1.7e-06	0.01	0.01	0.028214
GTEx_V8_Brain_Nucleus_accumbens_basal_ganglia	ENSG00000255556	RP11-351I21.6	8	12236188	rs9693773	8	12185802	T	C	0.5	-0.01	0	0.0214	-0.57	0.08	3.76e-13	0.01	0	0.0282662	0.0137516	20
GTEx_V8_Brain_Nucleus_accumbens_basal_ganglia	ENSG00000168765	GSTM4	1	110198703	rs7515406	1	110181166	A	C	0.7	0	0	0.01983	0.36	0.06	7.29e-11	0.01	0.01	0.0283025	0.0701909	7
GTEx_V8_Brain_Nucleus_accumbens_basal_ganglia	ENSG00000270638	RP3-466P17.1	6	146056706	rs6899900	6	145883873	G	T	0.4	0	0	0.01509	0.41	0.08	3.6e-07	-0.01	0	0.0283207	0.758098	8
GTEx_V8_Brain_Nucleus_accumbens_basal_ganglia	ENSG00000125409	TEKT3	17	15207128	rs189330	17	15460005	T	A	0.3	0	0	0.01786	-0.37	0.06	7.74e-09	-0.01	0.01	0.0284583	0.465818	7
GTEx_V8_Brain_Nucleus_accumbens_basal_ganglia	ENSG00000187010	RHD	1	25598884	rs55794721	1	25561667	A	G	0.4	0	0	0.02666	-1.13	0.08	5.86e-47	0	0	0.0285107	0.242973	18
GTEx_V8_Brain_Nucleus_accumbens_basal_ganglia	ENSG00000177822	AC108142.1	4	182795591	rs62352023	4	183064442	G	C	0.4	0	0	0.01944	0.38	0.06	3.83e-10	-0.01	0	0.0285649	0.113307	3
GTEx_V8_Brain_Nucleus_accumbens_basal_ganglia	ENSG00000179406	LINC00174	7	65841031	rs4718347	7	65904888	G	A	0.1	-0.01	0	0.02051	0.59	0.09	3.77e-11	-0.01	0	0.0287671	0.184708	9
GTEx_V8_Brain_Nucleus_accumbens_basal_ganglia	ENSG00000162639	HENMT1	1	109190912	rs3850615	1	109839738	A	C	0.1	-0.01	0	0.01265	0.24	0.05	5.47e-06	-0.04	0.02	0.0287756
GTEx_V8_Brain_Nucleus_accumbens_basal_ganglia	ENSG00000116791	CRYZ	1	75171170	rs28879157	1	75208034	G	C	0.7	0	0	0.02309	-0.59	0.07	1.91e-15	-0.01	0	0.0289267	0.858662	4
GTEx_V8_Brain_Nucleus_accumbens_basal_ganglia	ENSG00000230269	RP1-40E16.9	6	3182978	rs56726615	6	3194056	CA	C	0	0.02	0.01	0.01725	-0.7	0.13	5.42e-08	-0.03	0.01	0.0291811
GTEx_V8_Brain_Nucleus_accumbens_basal_ganglia	ENSG00000227262	HCG4B	6	29893760	rs2523793	6	29802550	T	C	0.2	0.01	0	0.02051	-0.69	0.11	1.19e-10	-0.01	0	0.0292418	0.441739	20
GTEx_V8_Brain_Nucleus_accumbens_basal_ganglia	ENSG00000196357	ZNF565	19	36673188	rs2972537	19	36734491	A	G	0.4	0	0	0.01573	-0.43	0.08	4.03e-07	0.01	0	0.0292504
GTEx_V8_Brain_Nucleus_accumbens_basal_ganglia	ENSG00000092036	HAUS4	14	23415437	rs2273626	14	23426182	A	C	0.5	0	0	0.02645	-0.62	0.05	8.58e-30	-0.01	0	0.0293595	0.213561	20
GTEx_V8_Brain_Nucleus_accumbens_basal_ganglia	ENSG00000107593	PKD2L1	10	102047903	rs9419897	10	102246125	C	T	0.2	0	0	0.01948	-0.64	0.11	1.95e-09	-0.01	0	0.0294848	0.528149	8
GTEx_V8_Brain_Nucleus_accumbens_basal_ganglia	ENSG00000158292	GPR153	1	6307406	rs6692407	1	6347340	A	G	0.1	0.01	0	0.0162	0.58	0.11	3.03e-07	0.01	0.01	0.0295425	0.499529	4
GTEx_V8_Brain_Nucleus_accumbens_basal_ganglia	ENSG00000235618	RP11-324H6.5	10	51780942	rs56106241	10	51812826	G	T	0.2	0	0	0.01994	-0.67	0.11	9.91e-10	-0.01	0	0.0296555	0.463207	3
GTEx_V8_Brain_Nucleus_accumbens_basal_ganglia	ENSG00000146414	SHPRH	6	146185381	rs11155442	6	146140725	C	T	0.4	0	0	0.01388	0.26	0.06	3.31e-06	-0.02	0.01	0.0296662
GTEx_V8_Brain_Nucleus_accumbens_basal_ganglia	ENSG00000075826	SEC31B	10	102246399	rs2495741	10	102331795	G	A	0.2	0	0	0.02094	-0.31	0.05	1.23e-10	-0.01	0.01	0.0297545	0.535333	8
GTEx_V8_Brain_Nucleus_accumbens_basal_ganglia	ENSG00000214872	SMTNL1	11	57308979	rs2848638	11	57311754	T	G	0.4	0	0	0.02169	0.57	0.08	1.62e-11	-0.01	0	0.0297623	0.224596	8
GTEx_V8_Brain_Nucleus_accumbens_basal_ganglia	ENSG00000167272	POP5	12	121016567	rs146327724	12	121031800	AT	A	0.2	-0.01	0	0.01267	0.27	0.06	9.27e-06	-0.02	0.01	0.0297789
GTEx_V8_Brain_Nucleus_accumbens_basal_ganglia	ENSG00000100263	RHBDD3	22	29655841	rs2188121	22	29794027	C	A	0.4	0	0	0.01552	-0.17	0.03	8.61e-07	0.03	0.01	0.0298841	0.00082655	5
GTEx_V8_Brain_Nucleus_accumbens_basal_ganglia	ENSG00000226200	RP11-50E11.3	10	52384711	rs3011746	10	52439870	G	A	0.6	0	0	0.01424	0.32	0.07	3.05e-06	-0.01	0.01	0.0300064
GTEx_V8_Brain_Nucleus_accumbens_basal_ganglia	ENSG00000261349	RP3-465N24.5	1	25592593	rs55794721	1	25561667	A	G	0.4	0	0	0.02666	-0.84	0.08	5.85e-25	0	0	0.0302658	0.251905	11
GTEx_V8_Brain_Nucleus_accumbens_basal_ganglia	ENSG00000198231	DDX42	17	61850963	rs67018565	17	61928055	A	C	0.3	0	0	0.02266	-0.38	0.05	3.26e-12	0.01	0.01	0.0303088	0.00944988	15
GTEx_V8_Brain_Nucleus_accumbens_basal_ganglia	ENSG00000151834	GABRA2	4	46250444	rs73244127	4	46299770	A	G	0.1	0.01	0	0.01607	0.26	0.05	6.85e-07	0.02	0.01	0.030316
GTEx_V8_Brain_Nucleus_accumbens_basal_ganglia	ENSG00000223502	RP11-96B5.3	10	52822339	rs987633	10	52813306	A	C	0.6	0	0	0.0176	-0.4	0.08	1.25e-07	0.01	0	0.0303422	0.475459	3
GTEx_V8_Brain_Nucleus_accumbens_basal_ganglia	ENSG00000121904	CSMD2	1	33979609	rs4653352	1	34283024	G	A	0.1	0	0	0.02021	0.32	0.05	3.32e-09	0.01	0.01	0.0306628	0.534607	9
GTEx_V8_Brain_Nucleus_accumbens_basal_ganglia	ENSG00000104885	DOT1L	19	2164148	rs77337731	19	2225082	G	A	0.1	-0.01	0	0.02394	0.69	0.09	8.34e-14	-0.01	0	0.030673	0.353075	16
GTEx_V8_Brain_Nucleus_accumbens_basal_ganglia	ENSG00000260259	RP11-368I7.4	16	89749028	rs397891	16	89753031	C	G	0.5	0	0	0.02084	0.54	0.09	1.74e-09	-0.01	0	0.0309657	0.573544	12
GTEx_V8_Brain_Nucleus_accumbens_basal_ganglia	ENSG00000144746	ARL6IP5	3	69134095	rs7039	3	69154343	G	C	0.5	0	0	0.02557	-0.29	0.03	6.89e-17	0.01	0.01	0.0309919	0.530866	10
GTEx_V8_Brain_Nucleus_accumbens_basal_ganglia	ENSG00000164307	ERAP1	5	96096521	rs13160562	5	96111371	A	G	0.3	0	0	0.02686	-0.55	0.06	1e-21	-0.01	0	0.0309976	0.0106773	20
GTEx_V8_Brain_Nucleus_accumbens_basal_ganglia	ENSG00000172262	ZNF131	5	43065278	rs779862	5	43420747	A	C	0.7	0	0	0.01534	-0.24	0.05	2.42e-06	0.02	0.01	0.0310992
GTEx_V8_Brain_Nucleus_accumbens_basal_ganglia	ENSG00000160360	GPSM1	9	139221932	rs3812547	9	139252495	A	G	0.7	0	0	0.01801	0.2	0.04	1.62e-07	-0.02	0.01	0.0311257
GTEx_V8_Brain_Nucleus_accumbens_basal_ganglia	ENSG00000005471	ABCB4	7	87031013	rs6946119	7	87128865	C	T	0.2	0	0	0.02232	0.59	0.09	8.67e-11	-0.01	0	0.0311415
GTEx_V8_Brain_Nucleus_accumbens_basal_ganglia	ENSG00000176681	LRRC37A	17	44370099	rs3874942	17	44572073	A	G	0.5	-0.01	0	0.02941	-1.1	0.08	1.88e-47	0	0	0.0312607	0.00021356	20
GTEx_V8_Brain_Nucleus_accumbens_basal_ganglia	ENSG00000163354	DCST2	1	154990996	rs10908452	1	155001929	C	T	0.4	0	0	0.02628	-0.57	0.07	2.3e-18	0.01	0	0.031278	0.508044	19
GTEx_V8_Brain_Nucleus_accumbens_basal_ganglia	ENSG00000158517	NCF1	7	74188309	rs4327742	7	73267726	A	C	0.7	0	0	0.01369	-0.3	0.07	9.97e-06	-0.01	0.01	0.0313509
GTEx_V8_Brain_Nucleus_accumbens_basal_ganglia	ENSG00000205084	TMEM231	16	75572015	rs57396453	16	75644445	T	A	0.1	0	0	0.01531	-0.34	0.07	3.37e-06	0.01	0.01	0.0315645
GTEx_V8_Brain_Nucleus_accumbens_basal_ganglia	ENSG00000242294	STAG3L5P	7	99933702	rs113387325	7	99913146	T	G	0.2	0.01	0	0.02929	0.67	0.05	1.19e-35	0.01	0	0.0317619	0.355957	20
GTEx_V8_Brain_Nucleus_accumbens_basal_ganglia	ENSG00000174990	CA5A	16	87921625	rs12921873	16	87933057	T	C	0.2	-0.01	0	0.02169	0.54	0.09	1.43e-09	-0.01	0	0.0318147	0.0247278	18
GTEx_V8_Brain_Nucleus_accumbens_basal_ganglia	ENSG00000225439	BOLA3-AS1	2	74375136	rs828885	2	74373342	T	A	0.4	0	0	0.0283	-0.37	0.04	1.21e-25	0.01	0	0.0318407	0.299233	18
GTEx_V8_Brain_Nucleus_accumbens_basal_ganglia	ENSG00000133393	FOPNL	16	15959577	rs60053823	16	15959338	T	C	0	-0.01	0	0.01548	0.54	0.12	3.67e-06	-0.02	0.01	0.0319253
GTEx_V8_Brain_Nucleus_accumbens_basal_ganglia	ENSG00000085514	PILRA	7	99965153	rs1964242	7	99976703	A	G	0.2	0.01	0	0.03019	1.06	0.07	6.47e-50	0.01	0	0.031931	0.478931	20
GTEx_V8_Brain_Nucleus_accumbens_basal_ganglia	ENSG00000224153	RP11-433C9.2	3	184119325	rs7652351	3	184684666	G	T	0.1	0.01	0	0.01422	0.46	0.1	9.72e-06	0.01	0.01	0.0319904
GTEx_V8_Brain_Nucleus_accumbens_basal_ganglia	ENSG00000054392	HHAT	1	210501596	rs11582757	1	210466967	A	G	0.1	0.01	0	0.01682	0.45	0.09	1.34e-06	0.01	0.01	0.032098	0.221405	3
GTEx_V8_Brain_Nucleus_accumbens_basal_ganglia	ENSG00000257815	RP11-611E13.2	12	70297813	rs117979485	12	70742601	T	G	0.2	0.01	0	0.01716	0.55	0.11	9.71e-07	0.01	0.01	0.032129	0.495903	5
GTEx_V8_Brain_Nucleus_accumbens_basal_ganglia	ENSG00000229728	RP11-314N13.3	20	1342266	rs6042507	20	1459060	G	T	0.9	-0.01	0	0.01725	-0.54	0.11	8.92e-07	0.01	0.01	0.0321349	0.16526	4
GTEx_V8_Brain_Nucleus_accumbens_basal_ganglia	ENSG00000204681	GABBR1	6	29523406	rs28359988	6	29600054	C	G	0.1	0.01	0	0.01539	0.31	0.07	4.7e-06	0.03	0.01	0.0322332
GTEx_V8_Brain_Nucleus_accumbens_basal_ganglia	ENSG00000267174	CTC-510F12.4	19	11411453	rs322158	19	11413454	G	A	0.3	0	0	0.02873	-0.83	0.08	5.27e-26	0	0	0.0322384	0.282982	20
GTEx_V8_Brain_Nucleus_accumbens_basal_ganglia	ENSG00000120647	CCDC77	12	498439	rs2007537	12	504797	T	C	0.8	0	0	0.02248	0.37	0.06	5.85e-10	0.01	0.01	0.0322489	0.145169	20
GTEx_V8_Brain_Nucleus_accumbens_basal_ganglia	ENSG00000152583	SPARCL1	4	88394487	rs12650133	4	88396024	A	G	0.1	0.01	0	0.0203	-0.27	0.05	2.92e-08	-0.03	0.01	0.0322681	0.621278	5
GTEx_V8_Brain_Nucleus_accumbens_basal_ganglia	ENSG00000162881	OXER1	2	42989642	rs3772063	2	43017095	G	A	0.8	0	0	0.02375	0.43	0.06	4e-11	-0.01	0.01	0.0324274	0.89419	20
GTEx_V8_Brain_Nucleus_accumbens_basal_ganglia	ENSG00000177409	SAMD9L	7	92759368	rs75069192	7	92820113	T	C	0	0.01	0	0.02496	-0.83	0.12	1.66e-12	-0.01	0.01	0.0326092	0.048203	15
GTEx_V8_Brain_Nucleus_accumbens_basal_ganglia	ENSG00000166275	C10orf32	10	104613980	rs3740392	10	104636855	C	T	0.3	0	0	0.0265	-0.39	0.05	2.95e-15	-0.01	0	0.0326641	0.00021349	16
GTEx_V8_Brain_Nucleus_accumbens_basal_ganglia	ENSG00000260563	RP13-516M14.1	17	80251592	rs73368107	17	80256353	T	C	0	-0.01	0.01	0.0162	-0.55	0.12	3.41e-06	0.02	0.01	0.0327651
GTEx_V8_Brain_Nucleus_accumbens_basal_ganglia	ENSG00000233184	RP11-421L21.3	1	101491434	rs10493942	1	101545482	A	G	0.2	-0.01	0	0.02155	0.34	0.06	8.62e-09	-0.02	0.01	0.0328271	0.489716	9
GTEx_V8_Brain_Nucleus_accumbens_basal_ganglia	ENSG00000136932	C9orf156	9	100666771	rs7870125	9	100650737	C	G	0.4	0	0	0.02908	0.7	0.07	3.01e-24	0.01	0	0.0328961	0.206225	14
GTEx_V8_Brain_Nucleus_accumbens_basal_ganglia	ENSG00000264714	RP11-21G15.1	18	10724617	rs1941544	18	10752000	C	G	0.3	0	0	0.02605	-0.38	0.05	6e-14	0.01	0.01	0.0329004	0.992467	8
GTEx_V8_Brain_Nucleus_accumbens_basal_ganglia	ENSG00000119537	KDSR	18	60994959	rs11660715	18	60991917	T	C	0.5	0	0	0.01918	0.21	0.04	2.36e-07	-0.02	0.01	0.0329083	0.230251	4
GTEx_V8_Brain_Nucleus_accumbens_basal_ganglia	ENSG00000228506	RP11-98I9.4	6	99872798	rs6923983	6	99877219	G	T	0.5	0	0	0.03015	0.83	0.07	6.68e-32	0	0	0.0330035	0.0933133	20
GTEx_V8_Brain_Nucleus_accumbens_basal_ganglia	ENSG00000226124	FTCDNL1	2	200625267	rs6759018	2	200620763	C	T	0.7	0	0	0.02869	-0.69	0.07	2.71e-21	0.01	0	0.0330169	0.15456	17
GTEx_V8_Brain_Nucleus_accumbens_basal_ganglia	ENSG00000101608	MYL12A	18	3247479	rs9947162	18	3217184	A	G	0.4	0	0	0.01514	0.13	0.03	8.71e-06	0.03	0.02	0.0330295
GTEx_V8_Brain_Nucleus_accumbens_basal_ganglia	ENSG00000235904	RBMS3-AS3	3	29305685	rs2888099	3	29322297	C	A	0.2	0	0	0.02075	-0.61	0.11	3.74e-08	-0.01	0	0.0330475
GTEx_V8_Brain_Nucleus_accumbens_basal_ganglia	ENSG00000249109	RP11-1026M7.2	5	177209198	rs2382183	5	177219669	A	G	0.6	0	0	0.02986	0.96	0.09	2.45e-28	0	0	0.033077	0.705796	18
GTEx_V8_Brain_Nucleus_accumbens_basal_ganglia	ENSG00000146834	MEPCE	7	100026413	rs7811142	7	100065443	T	A	0.2	0	0	0.01971	-0.32	0.06	1.65e-07	-0.01	0.01	0.0331547	0.316169	4
GTEx_V8_Brain_Nucleus_accumbens_basal_ganglia	ENSG00000267475	CTD-2538C1.2	19	33177995	rs10413282	19	33182751	G	A	0.2	0	0	0.0189	-0.44	0.09	4.97e-07	0.01	0	0.0333863	0.117192	4
GTEx_V8_Brain_Nucleus_accumbens_basal_ganglia	ENSG00000224063	AC007319.1	2	187867947	rs10432502	2	188171230	T	C	0.3	0	0	0.01903	-0.48	0.1	4.86e-07	-0.01	0	0.0335445	0.046424	5
GTEx_V8_Brain_Nucleus_accumbens_basal_ganglia	ENSG00000260776	RP11-114H24.2	15	78206559	rs62008593	15	78234461	A	G	0.5	0	0	0.03162	1.06	0.08	9.93e-41	0	0	0.0338596	0.0949575	20
GTEx_V8_Brain_Nucleus_accumbens_basal_ganglia	ENSG00000261701	HPR	16	72088522	rs2000999	16	72108093	A	G	0.2	0.01	0	0.03182	1.12	0.08	1.68e-43	0	0	0.0338725	0.040289	20
GTEx_V8_Brain_Nucleus_accumbens_basal_ganglia	ENSG00000108846	ABCC3	17	48712138	rs169217	17	48013188	T	A	0.3	0	0	0.01615	-0.45	0.1	6.65e-06	0.01	0	0.0338743
GTEx_V8_Brain_Nucleus_accumbens_basal_ganglia	ENSG00000167196	FBXO22	15	76196200	rs4886747	15	76151081	A	G	0.8	0	0	0.01584	0.29	0.07	8.98e-06	0.02	0.01	0.0339912
GTEx_V8_Brain_Nucleus_accumbens_basal_ganglia	ENSG00000236790	LINC00299	2	8147901	rs17443836	2	8529343	C	A	0.5	0	0	0.02108	-0.33	0.06	7.67e-08	-0.01	0.01	0.0340092	0.120024	6
GTEx_V8_Brain_Nucleus_accumbens_basal_ganglia	ENSG00000158865	SLC5A11	16	24857162	rs72782531	16	25019698	G	A	0.1	0.01	0	0.01887	-0.5	0.1	8.4e-07	-0.01	0	0.0340461	0.0638171	3
GTEx_V8_Brain_Nucleus_accumbens_basal_ganglia	ENSG00000239389	PCDHA13	5	140261793	rs155811	5	140343598	G	A	0.4	0	0	0.02744	0.5	0.07	3.48e-14	0.01	0	0.0342417	0.0320165	20
GTEx_V8_Brain_Nucleus_accumbens_basal_ganglia	ENSG00000164896	FASTK	7	150773711	rs34104727	7	150777454	A	G	0.2	0.01	0	0.02075	0.24	0.05	1.57e-07	0.02	0.01	0.034318	0.684227	4
GTEx_V8_Brain_Nucleus_accumbens_basal_ganglia	ENSG00000256537	RP11-785H5.1	12	11323963	rs10772398	12	11139589	T	C	0.9	0	0	0.02724	0.43	0.06	1.64e-13	-0.01	0	0.0344099	0.475791	20
GTEx_V8_Brain_Nucleus_accumbens_basal_ganglia	ENSG00000242686	RP11-1191J2.2	4	646639	rs73058406	4	655881	G	C	0.1	0	0	0.03223	-0.89	0.07	5.45e-38	0	0	0.0346005	0.328981	20
GTEx_V8_Brain_Nucleus_accumbens_basal_ganglia	ENSG00000103549	RNF40	16	30773066	rs7200879	16	30947572	G	A	0.3	0	0	0.02367	0.29	0.05	4.02e-09	0.01	0.01	0.0347434	0.698057	10
GTEx_V8_Brain_Nucleus_accumbens_basal_ganglia	ENSG00000085117	CD82	11	44585977	rs919445	11	44632954	C	T	0.1	0	0	0.01846	0.36	0.08	2.09e-06	0.01	0.01	0.0348431
GTEx_V8_Brain_Nucleus_accumbens_basal_ganglia	ENSG00000085741	WNT11	11	75897369	rs3016398	11	75914346	T	C	0.3	0	0	0.02142	0.33	0.06	1.15e-07	0.01	0.01	0.0348636	0.699821	8
GTEx_V8_Brain_Nucleus_accumbens_basal_ganglia	ENSG00000272002	RP11-557L19.1	2	7401002	rs1016515	2	7372224	G	A	0.6	0	0	0.02946	0.42	0.05	1.24e-17	-0.01	0	0.0348868	0.973651	14
GTEx_V8_Brain_Nucleus_accumbens_basal_ganglia	ENSG00000154080	CHST9	18	24495595	rs12456126	18	24628679	T	A	0.4	0	0	0.02914	0.49	0.06	7.49e-16	0.01	0	0.0351848	0.113871	15
GTEx_V8_Brain_Nucleus_accumbens_basal_ganglia	ENSG00000197150	ABCB8	7	150725510	rs11977275	7	150747937	A	C	0.2	0.01	0	0.01668	-0.26	0.06	9.47e-06	-0.02	0.01	0.0352029
GTEx_V8_Brain_Nucleus_accumbens_basal_ganglia	ENSG00000175489	LRRC25	19	18501954	rs1985157	19	18513594	C	T	0.4	0	0	0.02595	-0.27	0.04	1.45e-10	0.01	0.01	0.0354079	0.11116	20
GTEx_V8_Brain_Nucleus_accumbens_basal_ganglia	ENSG00000146038	DCDC2	6	24171984	rs1622103	6	24219530	C	T	0.6	0	0	0.02257	0.35	0.06	6.11e-08	-0.01	0.01	0.0355409	0.212932	11
GTEx_V8_Brain_Nucleus_accumbens_basal_ganglia	ENSG00000234456	MAGI2-AS3	7	79082198	rs17424273	7	79099739	T	C	0.1	0.01	0	0.02007	0.3	0.06	8.95e-07	0.02	0.01	0.0355889
GTEx_V8_Brain_Nucleus_accumbens_basal_ganglia	ENSG00000132507	EIF5A	17	7210318	rs28636077	17	7209386	A	G	0.6	0	0	0.02703	-0.33	0.05	1.34e-11	-0.01	0.01	0.0355914	0.0021215	11
GTEx_V8_Brain_Nucleus_accumbens_basal_ganglia	ENSG00000119632	IFI27L2	14	94594116	rs2273514	14	94595989	C	T	0.2	0	0	0.03045	-0.39	0.04	1.23e-18	0.01	0	0.0355917	0.0807403	17
GTEx_V8_Brain_Nucleus_accumbens_basal_ganglia	ENSG00000249664	CTD-2227C6.2	5	82308104	rs4266384	5	82376691	G	A	0.5	0	0	0.03088	0.78	0.08	6.48e-20	0	0	0.0356297	0.552149	20
GTEx_V8_Brain_Nucleus_accumbens_basal_ganglia	ENSG00000139899	CBLN3	14	24895738	rs7143804	14	24903245	T	C	0.8	0	0	0.02969	0.63	0.08	3.03e-16	-0.01	0	0.0356472	0.00399079	4
GTEx_V8_Brain_Nucleus_accumbens_basal_ganglia	ENSG00000013523	ANGEL1	14	77253588	rs8003708	14	77271488	A	G	0.2	-0.01	0	0.01917	0.28	0.06	2.02e-06	-0.02	0.01	0.0356708	0.834961	3
GTEx_V8_Brain_Nucleus_accumbens_basal_ganglia	ENSG00000104447	TRPS1	8	116420724	rs17714834	8	116411559	G	A	0.3	0	0	0.01985	0.22	0.05	1.18e-06	-0.02	0.01	0.0357122
GTEx_V8_Brain_Nucleus_accumbens_basal_ganglia	ENSG00000259820	AC083843.1	8	135804263	rs737196	8	135847442	C	T	0.4	0	0	0.02868	-0.39	0.05	1.33e-13	0.01	0	0.0358801	0.00541398	4
GTEx_V8_Brain_Nucleus_accumbens_basal_ganglia	ENSG00000180921	FAM83H	8	144806103	rs12541792	8	144852879	A	G	0.6	0	0	0.0253	-0.4	0.07	1.49e-09	-0.01	0	0.0359064	0.912692	9
GTEx_V8_Brain_Nucleus_accumbens_basal_ganglia	ENSG00000270866	RP11-706J10.2	8	77316233	rs11998586	8	77289519	C	T	0.6	0	0	0.01789	-0.21	0.05	6.3e-06	-0.02	0.01	0.0359766
GTEx_V8_Brain_Nucleus_accumbens_basal_ganglia	ENSG00000144369	FAM171B	2	187558698	rs2167393	2	187769409	A	G	0.3	0	0	0.02127	0.21	0.04	4.13e-07	-0.02	0.01	0.0360562	0.144729	7
GTEx_V8_Brain_Nucleus_accumbens_basal_ganglia	ENSG00000186235	AC016757.3	2	239133193	rs72976013	2	239144306	G	A	0.3	0	0	0.02735	-0.56	0.08	1.72e-11	0.01	0	0.0360657	0.0864174	6
GTEx_V8_Brain_Nucleus_accumbens_basal_ganglia	ENSG00000182263	FIGN	2	164449906	rs11674003	2	164471196	A	G	0.2	0.01	0	0.0239	0.44	0.08	1.88e-08	0.01	0.01	0.0360696
GTEx_V8_Brain_Nucleus_accumbens_basal_ganglia	ENSG00000181240	SLC25A41	19	6426048	rs2860181	19	6436305	T	C	0.5	0	0	0.03336	0.63	0.05	1.76e-33	-0.01	0	0.0361163	0.235253	19
GTEx_V8_Brain_Nucleus_accumbens_basal_ganglia	ENSG00000156876	SASS6	1	100549119	rs17121803	1	100518887	T	G	0	0.01	0	0.02104	0.7	0.14	5.65e-07	0.02	0.01	0.0361724	0.111823	3
GTEx_V8_Brain_Nucleus_accumbens_basal_ganglia	ENSG00000203722	RAET1G	6	150238014	rs7763719	6	150186535	G	T	0.4	0	0	0.02862	0.55	0.08	5.7e-13	0.01	0	0.0362129	0.325266	20
GTEx_V8_Brain_Nucleus_accumbens_basal_ganglia	ENSG00000173801	JUP	17	39775692	rs753663	17	39946405	T	C	0.2	-0.01	0	0.01977	-0.27	0.06	1.9e-06	0.02	0.01	0.0362797
GTEx_V8_Brain_Nucleus_accumbens_basal_ganglia	ENSG00000248278	RP11-463M16.4	17	46952222	rs12941263	17	46967038	A	T	0.6	0	0	0.03042	0.8	0.1	2.6e-16	0	0	0.0363392	0.0855795	20
GTEx_V8_Brain_Nucleus_accumbens_basal_ganglia	ENSG00000135248	FAM71F1	7	128349115	rs339066	7	128371206	A	G	0.6	0	0	0.02637	-0.47	0.08	4.11e-10	0.01	0	0.0363685	0.594864	5
GTEx_V8_Brain_Nucleus_accumbens_basal_ganglia	ENSG00000204421	LY6G6C	6	31686425	rs2471960	6	31580539	A	G	0.3	0	0	0.02323	0.53	0.1	7.3e-08	0.01	0	0.0364682	0.0306314	3
GTEx_V8_Brain_Nucleus_accumbens_basal_ganglia	ENSG00000232388	LINC00493	20	18548064	rs2424211	20	18456635	A	G	0.1	-0.01	0	0.02659	-0.36	0.06	3.88e-10	0.02	0.01	0.0365633	0.438914	20
GTEx_V8_Brain_Nucleus_accumbens_basal_ganglia	ENSG00000126005	MMP24-AS1	20	33804265	rs8117162	20	33869167	C	T	0.2	0	0	0.03205	-0.53	0.06	1.48e-20	0.01	0	0.0366953	0.0204204	13
GTEx_V8_Brain_Nucleus_accumbens_basal_ganglia	ENSG00000164048	ZNF589	3	48282590	rs6806112	3	48276077	T	A	0.3	0	0	0.02701	0.43	0.07	1.86e-10	-0.01	0	0.0367213	0.245033	5
GTEx_V8_Brain_Nucleus_accumbens_basal_ganglia	ENSG00000165699	TSC1	9	135766735	rs7044064	9	135777451	C	T	0.1	0	0	0.02606	-0.35	0.06	1.59e-09	0.01	0.01	0.0368321	0.549611	5
GTEx_V8_Brain_Nucleus_accumbens_basal_ganglia	ENSG00000269235	HCCAT3	19	52452387	rs7246064	19	52442262	T	C	0.2	0.01	0	0.03055	0.78	0.1	1.69e-15	0.01	0	0.0368561	0.193754	20
GTEx_V8_Brain_Nucleus_accumbens_basal_ganglia	ENSG00000259005	RP3-449M8.6	14	74940710	rs4903231	14	74962233	A	G	0.6	0	0	0.01929	0.36	0.08	3.91e-06	-0.01	0.01	0.0368755
GTEx_V8_Brain_Nucleus_accumbens_basal_ganglia	ENSG00000163682	RPL9	4	39455744	rs2687969	4	39452499	C	T	0.7	0	0	0.03513	-0.69	0.05	3.48e-52	0.01	0	0.0368839	0.416596	20
GTEx_V8_Brain_Nucleus_accumbens_basal_ganglia	ENSG00000106511	MEOX2	7	15650837	rs10282685	7	15752703	T	G	0.6	0	0	0.02064	-0.47	0.1	1.45e-06	0.01	0	0.0369874	0.317522	4
GTEx_V8_Brain_Nucleus_accumbens_basal_ganglia	ENSG00000151640	DPYSL4	10	134000404	rs2246977	10	133978507	T	G	0.8	0	0	0.0197	-0.25	0.05	3.3e-06	0.02	0.01	0.0370998
GTEx_V8_Brain_Nucleus_accumbens_basal_ganglia	ENSG00000149548	CCDC15	11	124824017	rs3809054	11	124824066	T	C	0.5	0	0	0.02296	-0.32	0.06	1.88e-07	-0.01	0.01	0.0371456
GTEx_V8_Brain_Nucleus_accumbens_basal_ganglia	ENSG00000171045	TSNARE1	8	143293441	rs13261479	8	143398255	C	T	0.2	0	0	0.02687	0.47	0.08	5.84e-10	0.01	0	0.0371595	0.090567	10
GTEx_V8_Brain_Nucleus_accumbens_basal_ganglia	ENSG00000223705	NSUN5P1	7	75039605	rs236650	7	75044431	C	T	0.8	-0.01	0	0.02244	-0.26	0.05	3.37e-07	0.03	0.02	0.0371725	0.351225	4
GTEx_V8_Brain_Nucleus_accumbens_basal_ganglia	ENSG00000188305	C19orf35	19	2274631	rs149033950	19	2282170	T	G	0	-0.01	0	0.02052	0.85	0.18	2e-06	-0.01	0.01	0.0372776
GTEx_V8_Brain_Nucleus_accumbens_basal_ganglia	ENSG00000258741	RP11-386M24.4	15	93258989	rs6496983	15	93273375	C	T	0.4	0	0	0.02771	-0.69	0.11	1.44e-10	-0.01	0	0.0373658	0.415801	19
GTEx_V8_Brain_Nucleus_accumbens_basal_ganglia	ENSG00000237945	LINC00649	21	35287838	rs17730050	21	35355940	C	T	0.3	0	0	0.01951	0.47	0.1	4.53e-06	-0.01	0	0.0373919
GTEx_V8_Brain_Nucleus_accumbens_basal_ganglia	ENSG00000146540	C7orf50	7	1036622	rs79396168	7	1048928	T	C	0.1	-0.01	0	0.03169	0.53	0.06	5.75e-17	-0.01	0.01	0.037472	0.0554245	20
GTEx_V8_Brain_Nucleus_accumbens_basal_ganglia	ENSG00000184056	VPS33B	15	91541646	rs3743447	15	91550953	G	C	0.2	0	0	0.02141	0.25	0.05	1.12e-06	0.02	0.01	0.0374926
GTEx_V8_Brain_Nucleus_accumbens_basal_ganglia	ENSG00000117500	TMED5	1	93615299	rs34860825	1	93802210	GCT	G	0.8	0.01	0	0.02358	0.2	0.04	1.45e-07	0.03	0.02	0.0375734	0.606855	9
GTEx_V8_Brain_Nucleus_accumbens_basal_ganglia	ENSG00000260075	NSFP1	17	44450221	rs7209589	17	44369420	G	A	0.8	0.01	0	0.0349	-1.09	0.09	6.26e-34	-0.01	0	0.0376313	0.0199651	20
GTEx_V8_Brain_Nucleus_accumbens_basal_ganglia	ENSG00000171714	ANO5	11	22214722	rs10766918	11	22223687	G	A	0.8	-0.01	0	0.02746	-0.42	0.07	5.25e-10	0.01	0.01	0.0377139	0.40039	7
GTEx_V8_Brain_Nucleus_accumbens_basal_ganglia	ENSG00000108561	C1QBP	17	5336097	rs189147333	17	5181522	G	C	0	0.01	0	0.02148	0.5	0.1	1.29e-06	0.01	0.01	0.0378304
GTEx_V8_Brain_Nucleus_accumbens_basal_ganglia	ENSG00000157870	FAM213B	1	2517930	rs368077828	1	2716569	G	C	0	-0.01	0	0.02909	-1.35	0.2	1.36e-11	0	0	0.0378418	0.109777	6
GTEx_V8_Brain_Nucleus_accumbens_basal_ganglia	ENSG00000226419	RP11-31F15.1	1	113499037	rs6669006	1	113562386	G	A	0.2	0	0	0.02006	-0.32	0.07	3.94e-06	0.01	0.01	0.0378619
GTEx_V8_Brain_Nucleus_accumbens_basal_ganglia	ENSG00000174652	ZNF266	19	9523272	rs8108483	19	9545030	T	C	0.6	0	0	0.03621	0.88	0.06	2.29e-54	0	0	0.0378767	0.0723528	20
GTEx_V8_Brain_Nucleus_accumbens_basal_ganglia	ENSG00000140995	DEF8	16	90014333	rs3803686	16	90020346	C	A	0.2	0	0	0.02357	-0.33	0.06	2.21e-07	-0.01	0.01	0.0380254	0.973693	5
GTEx_V8_Brain_Nucleus_accumbens_basal_ganglia	ENSG00000159131	GART	21	34876238	rs557099786	21	35881919	AT	A	0	0.01	0	0.01894	-0.72	0.16	9.73e-06	-0.01	0.01	0.0381526
GTEx_V8_Brain_Nucleus_accumbens_basal_ganglia	ENSG00000137731	FXYD2	11	117671559	rs562089	11	117710118	A	C	0.8	-0.01	0	0.02207	-0.51	0.11	1.06e-06	0.01	0.01	0.0382334
GTEx_V8_Brain_Nucleus_accumbens_basal_ganglia	ENSG00000100439	ABHD4	14	23067146	rs138889286	14	23088594	A	G	0	0.01	0.01	0.02302	0.45	0.09	4.6e-07	0.03	0.01	0.0382477	0.267119	4
GTEx_V8_Brain_Nucleus_accumbens_basal_ganglia	ENSG00000272864	RP11-17E13.2	1	75164453	rs2345436	1	75198740	C	A	0.7	0	0	0.03468	-0.72	0.07	5.3e-26	-0.01	0	0.0383699	0.873091	20
GTEx_V8_Brain_Nucleus_accumbens_basal_ganglia	ENSG00000177426	TGIF1	18	3411606	rs151472	18	3447871	C	T	0.7	0.01	0	0.02244	0.22	0.04	9.71e-07	0.03	0.01	0.0385259
GTEx_V8_Brain_Nucleus_accumbens_basal_ganglia	ENSG00000198467	TPM2	9	35681989	rs1538535	9	35681299	T	C	0.3	0	0	0.03516	-0.64	0.06	1.27e-27	0.01	0	0.0385793	0.631947	20
GTEx_V8_Brain_Nucleus_accumbens_basal_ganglia	ENSG00000146574	CCZ1B	7	6833765	rs62442274	7	6870932	T	A	0.5	0	0	0.03375	-0.81	0.09	6.88e-20	0	0	0.0386564	0.275421	18
GTEx_V8_Brain_Nucleus_accumbens_basal_ganglia	ENSG00000166199	ALKBH3	11	43902361	rs34575084	11	43932840	A	G	0	-0.01	0.01	0.02532	0.79	0.15	6.07e-08	-0.02	0.01	0.0386765
GTEx_V8_Brain_Nucleus_accumbens_basal_ganglia	ENSG00000228696	ARL17B	17	44352150	rs7209589	17	44369420	G	A	0.8	0.01	0	0.0349	-1.11	0.11	4.64e-25	-0.01	0	0.0386968	0.00355762	12
GTEx_V8_Brain_Nucleus_accumbens_basal_ganglia	ENSG00000219061	TRIM51FP	11	49854692	rs10657263	11	49690460	G	C	0.6	0	0	0.02196	0.38	0.08	1.63e-06	-0.01	0.01	0.0387175	0.595692	8
GTEx_V8_Brain_Nucleus_accumbens_basal_ganglia	ENSG00000267072	RP11-165E7.1	16	5060910	rs66995423	16	5096620	G	A	0.2	0	0	0.02159	0.31	0.07	2.4e-06	0.01	0.01	0.0389098
GTEx_V8_Brain_Nucleus_accumbens_basal_ganglia	ENSG00000196388	INCA1	17	4891425	rs7218028	17	4952184	A	G	0.6	0	0	0.0314	-0.48	0.07	2.34e-13	0.01	0	0.0389414	0.0221455	20
GTEx_V8_Brain_Nucleus_accumbens_basal_ganglia	ENSG00000122386	ZNF205	16	3162561	rs141137409	16	3499863	G	C	0	0.01	0	0.02147	0.4	0.09	2.88e-06	0.02	0.01	0.0390062	0.0569018	3
GTEx_V8_Brain_Nucleus_accumbens_basal_ganglia	ENSG00000205611	RP4-610C12.4	20	29513582	rs74413336	20	29640507	TG	T	0.5	0.01	0	0.02895	0.52	0.08	2.81e-10	0.01	0	0.0390337	2.92e-05	20
GTEx_V8_Brain_Nucleus_accumbens_basal_ganglia	ENSG00000100441	KHNYN	14	24898492	rs7143804	14	24903245	T	C	0.8	0	0	0.02969	0.26	0.04	5.57e-11	-0.02	0.01	0.039068	0.234889	5
GTEx_V8_Brain_Nucleus_accumbens_basal_ganglia	ENSG00000198169	ZNF251	8	145946298	rs2955194	8	145988907	T	G	0.5	0	0	0.02699	-0.23	0.04	1.04e-08	-0.02	0.01	0.0390841	0.167776	5
GTEx_V8_Brain_Nucleus_accumbens_basal_ganglia	ENSG00000239445	ST3GAL6-AS1	3	98433174	rs13065271	3	98434493	T	C	0.5	0	0	0.03329	-0.63	0.08	1.31e-16	-0.01	0	0.0392246	0.56384	13
GTEx_V8_Brain_Nucleus_accumbens_basal_ganglia	ENSG00000272990	RP11-305K5.1	3	156241529	rs1129094	3	156259348	A	G	0.7	0	0	0.0236	0.26	0.05	6.11e-07	0.02	0.01	0.0392495	0.711609	3
GTEx_V8_Brain_Nucleus_accumbens_basal_ganglia	ENSG00000168952	STXBP6	14	25278862	rs139883730	14	25456479	G	GTT	0.3	-0.01	0	0.02447	-0.36	0.07	2.66e-07	0.02	0.01	0.0392499
GTEx_V8_Brain_Nucleus_accumbens_basal_ganglia	ENSG00000142102	ATHL1	11	289135	rs7110174	11	296203	G	A	0.7	0	0	0.0343	0.54	0.06	1.52e-19	-0.01	0	0.0392767	0.291156	15
GTEx_V8_Brain_Nucleus_accumbens_basal_ganglia	ENSG00000185105	MYADML2	17	79897521	rs34319293	17	79899900	A	G	0.5	0	0	0.03084	-0.37	0.05	4.97e-12	0.01	0.01	0.0393354	0.777403	9
GTEx_V8_Brain_Nucleus_accumbens_basal_ganglia	ENSG00000257108	NHLRC4	16	616996	rs117993785	16	982877	A	G	0	0.01	0.01	0.02204	0.93	0.2	2.45e-06	0.02	0.01	0.0394324
GTEx_V8_Brain_Nucleus_accumbens_basal_ganglia	ENSG00000127663	KDM4B	19	4969125	rs73546595	19	5879160	A	G	0.1	0.01	0	0.02513	-0.31	0.06	1.66e-07	-0.02	0.01	0.039536	0.984805	7
GTEx_V8_Brain_Nucleus_accumbens_basal_ganglia	ENSG00000010438	PRSS3	9	33750515	rs855584	9	33749363	C	G	0.4	0	0	0.03457	-0.68	0.07	1.09e-19	0.01	0	0.03959	0.373867	20
GTEx_V8_Brain_Nucleus_accumbens_basal_ganglia	ENSG00000234906	APOC2	19	45449243	rs11669173	19	45492559	A	G	0.5	0	0	0.035	-0.67	0.07	1.07e-20	-0.01	0	0.0397667	0.381524	16
GTEx_V8_Brain_Nucleus_accumbens_basal_ganglia	ENSG00000123700	KCNJ2	17	68164814	rs11870969	17	68405068	G	A	0.2	0	0	0.02075	0.26	0.06	7.62e-06	-0.02	0.01	0.0398975
GTEx_V8_Brain_Nucleus_accumbens_basal_ganglia	ENSG00000205704	LINC00634	22	42348169	rs78463060	22	42631773	T	C	0	-0.01	0	0.02638	-0.56	0.1	6.29e-08	0.02	0.01	0.0399153	0.0888074	7
GTEx_V8_Brain_Nucleus_accumbens_basal_ganglia	ENSG00000163879	DNALI1	1	38022520	rs149082223	1	38016589	G	A	0.1	0	0	0.02836	-0.51	0.09	4.26e-09	-0.01	0	0.0400095	0.23877	3
GTEx_V8_Brain_Nucleus_accumbens_basal_ganglia	ENSG00000198648	STK39	2	168810530	rs76179989	2	169103999	G	T	0.1	0	0	0.02355	-0.32	0.06	1.11e-06	-0.02	0.01	0.0400707	0.216451	3
GTEx_V8_Brain_Nucleus_accumbens_basal_ganglia	ENSG00000250790	RP11-46H11.3	12	133488056	rs7307636	12	132674034	C	G	0.5	0	0	0.02181	-0.23	0.05	4.23e-06	0.02	0.01	0.040086
GTEx_V8_Brain_Nucleus_accumbens_basal_ganglia	ENSG00000112144	ICK	6	52866077	rs6909196	6	52987093	T	G	0.1	-0.01	0	0.02208	-0.27	0.06	3.84e-06	0.03	0.01	0.040262	0.265039	3
GTEx_V8_Brain_Nucleus_accumbens_basal_ganglia	ENSG00000138182	KIF20B	10	91461367	rs193256528	10	91720496	T	C	0	0.02	0.01	0.02093	1.14	0.26	8e-06	0.02	0.01	0.0402657
GTEx_V8_Brain_Nucleus_accumbens_basal_ganglia	ENSG00000108852	MPP2	17	41952725	rs2537	17	41952807	A	G	0.1	-0.01	0	0.02273	-0.56	0.12	2.88e-06	0.02	0.01	0.040545	0.184905	3
GTEx_V8_Brain_Nucleus_accumbens_basal_ganglia	ENSG00000171843	MLLT3	9	20341663	rs1360681	9	20180855	C	G	0.4	0	0	0.02316	0.2	0.04	2.14e-06	-0.02	0.01	0.0405548
GTEx_V8_Brain_Nucleus_accumbens_basal_ganglia	ENSG00000109758	HGFAC	4	3443614	rs1055711	4	3433782	A	T	0.2	0	0	0.02386	0.26	0.05	1.23e-06	0.02	0.01	0.0405795	0.0885528	3
GTEx_V8_Brain_Nucleus_accumbens_basal_ganglia	ENSG00000166819	PLIN1	15	90207596	rs72754536	15	90286894	T	C	0.2	-0.01	0	0.02441	-0.36	0.07	8.96e-07	0.01	0.01	0.0407119	0.370812	3
GTEx_V8_Brain_Nucleus_accumbens_basal_ganglia	ENSG00000111321	LTBR	12	6484211	rs10849448	12	6493351	G	A	0.7	0	0	0.03582	-0.42	0.05	1.98e-19	-0.01	0.01	0.0409226	0.218217	16
GTEx_V8_Brain_Nucleus_accumbens_basal_ganglia	ENSG00000130348	QRSL1	6	107077453	rs2054365	6	107077502	A	G	0.4	0	0	0.03719	-0.73	0.07	1.11e-25	-0.01	0	0.0409585	0.433939	20
GTEx_V8_Brain_Nucleus_accumbens_basal_ganglia	ENSG00000243926	TIPARP-AS1	3	156389651	rs9834519	3	156379637	T	C	0.1	-0.01	0	0.02577	-0.84	0.16	3.44e-07	0.01	0	0.0410469	0.0847843	4
GTEx_V8_Brain_Nucleus_accumbens_basal_ganglia	ENSG00000176268	CYCSP34	13	41437735	rs9525420	13	41456764	T	C	0.7	0	0	0.03583	0.87	0.1	1.62e-18	0	0	0.0412027	0.901461	20
GTEx_V8_Brain_Nucleus_accumbens_basal_ganglia	ENSG00000237846	RP11-216M21.1	9	42250840	rs62542397	9	42204111	A	G	0.7	-0.01	0	0.03625	-0.78	0.09	2.07e-19	0.01	0	0.041387
GTEx_V8_Brain_Nucleus_accumbens_basal_ganglia	ENSG00000085999	RAD54L	1	46713360	rs12038778	1	46839889	T	C	0.3	-0.01	0	0.03382	0.36	0.05	1.92e-13	-0.02	0.01	0.0414677	0.00077769	9
GTEx_V8_Brain_Nucleus_accumbens_basal_ganglia	ENSG00000131591	C1orf159	1	1017198	rs6678318	1	1030633	A	G	0.2	0.01	0	0.03778	-0.53	0.05	1.99e-24	-0.01	0	0.0418277	0.611042	20
GTEx_V8_Brain_Nucleus_accumbens_basal_ganglia	ENSG00000235529	AGAP1-IT1	2	236414395	rs6709622	2	236414877	A	G	0.7	0	0	0.02785	-0.47	0.09	8.97e-08	0.01	0	0.0419823	0.0233399	3
GTEx_V8_Brain_Nucleus_accumbens_basal_ganglia	ENSG00000119703	ZC2HC1C	14	75530873	rs7157078	14	75624350	T	C	0.5	0	0	0.02377	-0.26	0.06	3.3e-06	-0.02	0.01	0.0420063
GTEx_V8_Brain_Nucleus_accumbens_basal_ganglia	ENSG00000197978	GOLGA6L9	15	82722223	rs72749575	15	82506902	T	G	0.3	0	0	0.03375	-0.49	0.07	4.72e-12	0.01	0	0.0424101	0.044298	20
GTEx_V8_Brain_Nucleus_accumbens_basal_ganglia	ENSG00000168016	TRANK1	3	36868311	rs112731210	3	36044440	G	A	0	-0.02	0.01	0.02369	0.6	0.13	4.95e-06	-0.03	0.01	0.0426629
GTEx_V8_Brain_Nucleus_accumbens_basal_ganglia	ENSG00000224183	SDHDP6	1	25620655	rs72660908	1	25583610	G	C	0.4	0	0	0.04027	-1.01	0.08	4.16e-39	0	0	0.0427392	0.439893	14
GTEx_V8_Brain_Nucleus_accumbens_basal_ganglia	ENSG00000131626	PPFIA1	11	70116806	rs7942766	11	70238030	C	T	0.3	0	0	0.02901	-0.24	0.04	5.43e-08	-0.02	0.01	0.0427867	0.183688	5
GTEx_V8_Brain_Nucleus_accumbens_basal_ganglia	ENSG00000173715	C11orf80	11	66511922	rs56230646	11	66651299	A	G	0.1	0.01	0	0.02993	-0.43	0.08	1.79e-08	-0.02	0.01	0.0427977	0.248851	4
GTEx_V8_Brain_Nucleus_accumbens_basal_ganglia	ENSG00000244219	GS1-259H13.2	7	99195689	rs57980352	7	98985408	A	G	0.1	-0.01	0	0.03058	-0.68	0.12	8.71e-09	0.01	0.01	0.0429003	0.570008	11
GTEx_V8_Brain_Nucleus_accumbens_basal_ganglia	ENSG00000177721	ANXA2R	5	43039335	rs62372128	5	42937907	A	G	0	0.02	0.01	0.02316	-0.81	0.18	8.55e-06	-0.02	0.01	0.0430837
GTEx_V8_Brain_Nucleus_accumbens_basal_ganglia	ENSG00000185684	EP400NL	12	132568828	rs12309945	12	132563254	A	G	0.1	0.01	0	0.03543	0.7	0.09	1.36e-13	0.01	0.01	0.0430838	0.102646	7
GTEx_V8_Brain_Nucleus_accumbens_basal_ganglia	ENSG00000148408	CACNA1B	9	140772241	rs9695598	9	141034077	T	C	0.4	0	0	0.02656	0.16	0.03	8.12e-07	0.03	0.01	0.0430854	0.445175	5
GTEx_V8_Brain_Nucleus_accumbens_basal_ganglia	ENSG00000067221	STOML1	15	74275547	rs4886820	15	74267320	C	T	0.6	0	0	0.0331	-0.21	0.03	1.72e-10	-0.02	0.01	0.0432414	0.466332	11
GTEx_V8_Brain_Nucleus_accumbens_basal_ganglia	ENSG00000162409	PRKAA2	1	57110995	rs474194	1	57556458	G	A	0.9	0.01	0	0.02719	-0.4	0.08	6.35e-07	-0.02	0.01	0.0434583
GTEx_V8_Brain_Nucleus_accumbens_basal_ganglia	ENSG00000143398	PIP5K1A	1	151170425	rs150990548	1	151285823	A	G	0	0.01	0.01	0.02671	0.6	0.12	9.8e-07	0.02	0.01	0.0435068
GTEx_V8_Brain_Nucleus_accumbens_basal_ganglia	ENSG00000272129	RP11-250B2.6	6	81065141	rs10943707	6	81124338	C	G	0.5	0	0	0.02685	0.27	0.06	9.94e-07	0.01	0.01	0.0436846	0.972109	3
GTEx_V8_Brain_Nucleus_accumbens_basal_ganglia	ENSG00000121101	TEX14	17	56634039	rs1057068	17	56598439	C	T	0.4	0	0	0.0316	-0.49	0.08	5.16e-09	-0.01	0	0.043709	0.647691	11
GTEx_V8_Brain_Nucleus_accumbens_basal_ganglia	ENSG00000230804	RP11-216M21.2	9	42266980	rs62542397	9	42204111	A	G	0.7	-0.01	0	0.03625	-0.7	0.09	9.35e-14	0.01	0.01	0.0438125
GTEx_V8_Brain_Nucleus_accumbens_basal_ganglia	ENSG00000108587	GOSR1	17	28804380	rs11080127	17	28797497	G	A	0.5	0	0	0.03623	-0.42	0.06	1.67e-13	0.01	0	0.043975	0.893093	20
GTEx_V8_Brain_Nucleus_accumbens_basal_ganglia	ENSG00000185808	PIGP	21	38431470	rs2073356	21	38600226	C	T	0.4	0	0	0.03486	0.36	0.05	1.71e-11	-0.01	0.01	0.0440788	0.047059	14
GTEx_V8_Brain_Nucleus_accumbens_basal_ganglia	ENSG00000096654	ZNF184	6	27418522	rs35394453	6	27413831	T	A	0.6	0	0	0.02997	-0.24	0.04	6.93e-08	0.02	0.01	0.0440996	0.012619	6
GTEx_V8_Brain_Nucleus_accumbens_basal_ganglia	ENSG00000148834	GSTO1	10	105995114	rs17885600	10	106027186	T	A	0	-0.01	0	0.03575	-1.13	0.16	3.5e-12	0.01	0	0.0443908	0.127721	9
GTEx_V8_Brain_Nucleus_accumbens_basal_ganglia	ENSG00000099917	MED15	22	20850200	rs2876824	22	20859629	A	G	0.6	0	0	0.02921	0.18	0.04	2.32e-07	-0.02	0.01	0.0444723	0.0370677	5
GTEx_V8_Brain_Nucleus_accumbens_basal_ganglia	ENSG00000142459	EVI5L	19	7895119	rs2307003	19	7912816	T	C	0.4	0	0	0.02691	0.19	0.04	1.7e-06	0.02	0.01	0.0445754	0.818176	3
GTEx_V8_Brain_Nucleus_accumbens_basal_ganglia	ENSG00000241058	NSUN6	10	18834490	rs11015411	10	18945939	T	G	0.5	0	0	0.04059	0.51	0.05	2.81e-24	0.01	0	0.0446789	0.384746	20
GTEx_V8_Brain_Nucleus_accumbens_basal_ganglia	ENSG00000188643	S100A16	1	153579362	rs11548102	1	153587256	T	A	0.5	0	0	0.02478	-0.15	0.03	7.79e-06	0.03	0.01	0.0448265
GTEx_V8_Brain_Nucleus_accumbens_basal_ganglia	ENSG00000068383	INPP5A	10	134351324	rs7923337	10	134295750	T	A	0.5	0	0	0.03258	0.15	0.03	8.32e-09	-0.03	0.01	0.0451093	0.400966	14
GTEx_V8_Brain_Nucleus_accumbens_basal_ganglia	ENSG00000144118	RALB	2	120997640	rs3931841	2	121041314	G	A	0.7	0	0	0.02941	-0.21	0.04	3.46e-07	-0.02	0.01	0.0451994	0.778923	4
GTEx_V8_Brain_Nucleus_accumbens_basal_ganglia	ENSG00000104228	TRIM35	8	27142404	rs9657292	8	27176928	A	G	0.5	0	0	0.02715	0.26	0.05	2.36e-06	-0.02	0.01	0.0454257
GTEx_V8_Brain_Nucleus_accumbens_basal_ganglia	ENSG00000213171	LINGO4	1	151772740	rs115045402	1	152029548	A	G	0	0.02	0.01	0.02739	1.16	0.25	2.49e-06	0.02	0.01	0.0457515	0.0285434	3
GTEx_V8_Brain_Nucleus_accumbens_basal_ganglia	ENSG00000134285	FKBP11	12	49315301	rs833839	12	49366890	A	T	0.5	0	0	0.03652	0.3	0.05	1.86e-11	0.01	0.01	0.0458805	0.0349552	16
GTEx_V8_Brain_Nucleus_accumbens_basal_ganglia	ENSG00000140830	TXNL4B	16	72078188	rs2000999	16	72108093	A	G	0.2	0.01	0	0.03182	0.49	0.09	5.72e-08	0.01	0.01	0.0458842	0.200839	9
GTEx_V8_Brain_Nucleus_accumbens_basal_ganglia	ENSG00000010292	NCAPD2	12	6602522	rs9788151	12	6624139	C	T	0.3	0	0	0.03135	-0.32	0.06	9.93e-08	-0.01	0.01	0.045914	0.1126	3
GTEx_V8_Brain_Nucleus_accumbens_basal_ganglia	ENSG00000158747	NBL1	1	19967048	rs115614639	1	19971135	A	C	0.2	0	0	0.03414	-0.27	0.04	2.74e-09	-0.02	0.01	0.0460191	0.0282077	8
GTEx_V8_Brain_Nucleus_accumbens_basal_ganglia	ENSG00000110665	C11orf21	11	2316875	rs2651837	11	2317914	A	G	0.4	0	0	0.03566	-0.48	0.08	2.53e-10	-0.01	0	0.0461654	0.241595	7
GTEx_V8_Brain_Nucleus_accumbens_basal_ganglia	ENSG00000228672	PROB1	5	138727635	rs3923060	5	138775301	T	C	0.7	0	0	0.03029	0.31	0.06	3.55e-07	-0.01	0.01	0.0462449	0.632064	4
GTEx_V8_Brain_Nucleus_accumbens_basal_ganglia	ENSG00000251226	RP11-469N6.1	11	134605490	rs1944887	11	134626123	G	A	0.6	0	0	0.04143	-0.91	0.1	9.57e-21	0	0	0.0463612	0.396501	20
GTEx_V8_Brain_Nucleus_accumbens_basal_ganglia	ENSG00000106355	LSM5	7	32524951	rs34028383	7	32541756	A	G	0.2	-0.01	0	0.02731	-0.3	0.06	3.69e-06	0.02	0.01	0.0463625	0.0315551	4
GTEx_V8_Brain_Nucleus_accumbens_basal_ganglia	ENSG00000115840	SLC25A12	2	172640880	rs75922913	2	172620152	C	T	0.3	0	0	0.03291	0.21	0.04	2.55e-08	0.02	0.01	0.046378	0.017062	12
GTEx_V8_Brain_Nucleus_accumbens_basal_ganglia	ENSG00000164659	KIAA1324L	7	86506222	rs139639092	7	86395015	A	G	0	-0.03	0.02	0.02795	0.94	0.2	3.09e-06	-0.04	0.02	0.0467774
GTEx_V8_Brain_Nucleus_accumbens_basal_ganglia	ENSG00000267751	AC009005.2	19	567212	rs111419280	19	566149	G	A	0.8	-0.01	0	0.03332	0.59	0.11	2.51e-08	-0.01	0	0.0468119	0.0272938	4
GTEx_V8_Brain_Nucleus_accumbens_basal_ganglia	ENSG00000226686	AC012309.5	19	37742814	rs73025481	19	37837339	A	G	0.4	0	0	0.04501	1.26	0.08	1.16e-50	0	0	0.0468943	0.0291402	20
GTEx_V8_Brain_Nucleus_accumbens_basal_ganglia	ENSG00000268592	RP11-244K5.8	6	150183733	rs9371505	6	150184148	C	A	0.4	0	0	0.03102	0.43	0.08	3.69e-07	0.01	0	0.0470675
GTEx_V8_Brain_Nucleus_accumbens_basal_ganglia	ENSG00000255190	TRIM51DP	11	49896497	rs10839318	11	49657511	C	G	0.5	0	0	0.0435	0.85	0.08	5.49e-28	0	0	0.047074	0.102785	10
GTEx_V8_Brain_Nucleus_accumbens_basal_ganglia	ENSG00000117593	DARS2	1	173793641	rs2144708	1	173780119	G	A	0.3	0	0	0.02759	-0.34	0.07	4.56e-06	-0.01	0.01	0.0470754
GTEx_V8_Brain_Nucleus_accumbens_basal_ganglia	ENSG00000235830	SRGAP3-AS4	3	9298443	rs62244904	3	9274055	T	G	0.2	0.01	0	0.0285	-0.65	0.14	2.63e-06	-0.01	0	0.0471511
GTEx_V8_Brain_Nucleus_accumbens_basal_ganglia	ENSG00000037757	MRI1	19	13875346	rs62111893	19	13874258	T	G	0.4	0	0	0.04215	-0.61	0.07	3.7e-20	0.01	0	0.0472399	0.246614	4
GTEx_V8_Brain_Nucleus_accumbens_basal_ganglia	ENSG00000014824	SLC30A9	4	41992489	rs35602091	4	42036459	C	CG	0.7	0	0	0.03965	-0.25	0.03	5.97e-14	0.02	0.01	0.0472665	0.537494	20
GTEx_V8_Brain_Nucleus_accumbens_basal_ganglia	ENSG00000140718	FTO	16	53737875	rs10521305	16	53908484	C	T	0.1	0	0	0.0437	-0.65	0.06	2.35e-27	0.01	0	0.0473747
GTEx_V8_Brain_Nucleus_accumbens_basal_ganglia	ENSG00000272360	RP11-359I18.5	3	58476557	rs11269731	3	58470675	TATAAAGTGAAA	T	0.1	0	0	0.03159	-0.75	0.15	3.06e-07	0.01	0	0.0474468
GTEx_V8_Brain_Nucleus_accumbens_basal_ganglia	ENSG00000151773	CCDC122	13	44398045	rs9533665	13	44446473	T	G	0.1	0.01	0	0.03325	-0.56	0.1	5.99e-08	-0.01	0.01	0.0475284	0.0899013	4
GTEx_V8_Brain_Nucleus_accumbens_basal_ganglia	ENSG00000261455	LINC01003	7	152160871	rs12671476	7	152147964	C	G	0.4	0	0	0.03634	-0.39	0.06	8.44e-10	0.01	0.01	0.0475978	0.496582	5
GTEx_V8_Brain_Nucleus_accumbens_basal_ganglia	ENSG00000197937	ZNF347	19	53627325	rs1992477	19	53609967	G	C	0.5	0	0	0.03242	0.27	0.05	1.91e-07	-0.01	0.01	0.0478617	0.509904	4
GTEx_V8_Brain_Nucleus_accumbens_basal_ganglia	ENSG00000266369	RP11-344E13.4	17	20759259	rs16962541	17	20801739	G	T	0.2	0	0	0.0384	0.82	0.12	2.3e-11	-0.01	0	0.0479003	0.178828	6
GTEx_V8_Brain_Nucleus_accumbens_basal_ganglia	ENSG00000177084	POLE	12	133200348	rs4883540	12	133206307	C	A	0.6	0	0	0.04433	-0.64	0.06	5.88e-28	0.01	0	0.0479303	0.474661	20
GTEx_V8_Brain_Nucleus_accumbens_basal_ganglia	ENSG00000253320	KB-1507C5.2	8	103876528	rs11990382	8	103955366	C	G	0.3	0	0	0.02854	-0.29	0.06	4.32e-06	0.02	0.01	0.0480433	0.273381	4
GTEx_V8_Brain_Nucleus_accumbens_basal_ganglia	ENSG00000144485	HES6	2	239146908	rs72991071	2	239127229	G	A	0.3	0	0	0.04214	0.51	0.06	3.34e-17	-0.01	0	0.0482146	0.00496725	14
GTEx_V8_Brain_Nucleus_accumbens_basal_ganglia	ENSG00000248461	CTD-2207A17.1	5	38148582	rs7735288	5	37975867	G	A	0.3	0	0	0.03087	-0.37	0.08	1.01e-06	-0.01	0.01	0.0482581	0.713634	3
GTEx_V8_Brain_Nucleus_accumbens_basal_ganglia	ENSG00000245552	RP11-712B9.2	11	94883703	rs10831321	11	94964343	G	A	0.3	0	0	0.02996	0.42	0.09	1.98e-06	0.01	0.01	0.0482776
GTEx_V8_Brain_Nucleus_accumbens_basal_ganglia	ENSG00000224086	LL22NC03-86G7.1	22	22292609	rs240066	22	22292995	A	C	0.5	0	0	0.04611	-0.84	0.06	2.4e-45	0	0	0.0483314	0.203763	20
GTEx_V8_Brain_Nucleus_accumbens_basal_ganglia	ENSG00000169194	IL13	5	131991955	rs200838	5	131710399	C	A	0.6	0	0	0.02849	-0.41	0.09	5.07e-06	-0.01	0	0.0483484
GTEx_V8_Brain_Nucleus_accumbens_basal_ganglia	ENSG00000179630	LACC1	13	44453420	rs66688207	13	44454734	A	G	0.1	0.01	0	0.03865	-0.49	0.07	3.63e-11	-0.01	0.01	0.0483942	0.12296	16
GTEx_V8_Brain_Nucleus_accumbens_basal_ganglia	ENSG00000119946	CNNM1	10	101088856	rs17568778	10	101128362	A	C	0.1	0.01	0	0.0305	-0.3	0.06	1.61e-06	-0.02	0.01	0.0485454	0.0294193	3
GTEx_V8_Brain_Nucleus_accumbens_basal_ganglia	ENSG00000112977	DAP	5	10679342	rs60701	5	10733776	T	C	0.7	0	0	0.03071	-0.22	0.05	1.52e-06	0.02	0.01	0.0487148	0.400183	3
GTEx_V8_Brain_Nucleus_accumbens_basal_ganglia	ENSG00000111664	GNB3	12	6949118	rs1047776	12	6948692	G	A	0.6	0	0	0.04184	-0.31	0.04	3.1e-15	-0.01	0.01	0.0487853
GTEx_V8_Brain_Nucleus_accumbens_basal_ganglia	ENSG00000186153	WWOX	16	78133310	rs8052588	16	78100057	T	C	0.3	0	0	0.03846	-0.31	0.05	1.47e-10	0.01	0.01	0.0488632	0.129993	20
GTEx_V8_Brain_Nucleus_accumbens_basal_ganglia	ENSG00000254636	ARMS2	10	124214169	rs2672601	10	124220023	A	G	0.2	-0.01	0	0.0329	0.76	0.15	3.03e-07	-0.01	0	0.0489459	0.684167	3
GTEx_V8_Brain_Nucleus_accumbens_basal_ganglia	ENSG00000255185	PDXDC2P	16	70044654	rs62052490	16	70117111	G	A	0.4	0	0	0.04417	-0.44	0.05	1.64e-19	-0.01	0	0.049435	0.17545	20
GTEx_V8_Brain_Nucleus_accumbens_basal_ganglia	ENSG00000116127	ALMS1	2	73612886	rs6705489	2	73648811	T	G	0.2	0	0	0.03857	-0.46	0.07	4.96e-10	0.01	0.01	0.049618	0.0267627	9
GTEx_V8_Brain_Nucleus_accumbens_basal_ganglia	ENSG00000132275	RRP8	11	6616305	rs11040933	11	6621516	A	G	0.4	0	0	0.03609	-0.32	0.06	2.37e-08	-0.01	0.01	0.0497315	0.283255	7
GTEx_V8_Brain_Nucleus_accumbens_basal_ganglia	ENSG00000148384	INPP5E	9	139323071	rs10870194	9	139327034	G	A	0.4	0	0	0.04294	-0.36	0.05	1.61e-15	-0.01	0.01	0.0497974	0.731238	19
GTEx_V8_Brain_Nucleus_accumbens_basal_ganglia	ENSG00000155506	LARP1	5	154092462	rs7720988	5	153769308	C	A	0.1	0	0	0.03184	-0.26	0.05	1.35e-06	-0.02	0.01	0.0498431	0.905998	3
GTEx_V8_Brain_Nucleus_accumbens_basal_ganglia	ENSG00000143494	VASH2	1	213123862	rs12568153	1	213151580	G	T	0.7	0	0	0.03588	-0.26	0.05	3.33e-08	0.02	0.01	0.0498474	0.924322	20
GTEx_V8_Brain_Nucleus_accumbens_basal_ganglia	ENSG00000186453	FAM228A	2	24397938	rs6720226	2	24295853	G	A	0.4	0	0	0.03587	0.41	0.08	3.42e-08	-0.01	0	0.0498709	0.462248	3
GTEx_V8_Brain_Nucleus_accumbens_basal_ganglia	ENSG00000231760	RP11-350J20.5	6	150117711	rs9027	6	149916057	A	T	0.4	0	0	0.0437	0.75	0.09	5.9e-17	0.01	0	0.0498986	0.629971	20
GTEx_V8_Brain_Cerebellum	ENSG00000174373	RALGAPA1	14	36007558	rs4982316	14	36328273	C	G	0.1	0.02	0	8.36e-09	0.8	0.08	4.69e-21	0.02	0	8.92e-07	0.00218229	16
GTEx_V8_Brain_Cerebellum	ENSG00000145194	ECE2	3	183967438	rs3752904	3	183996068	T	C	0.5	-0.01	0	1.74e-10	-0.31	0.04	8.73e-13	0.04	0.01	1.93e-06	0.203426	5
GTEx_V8_Brain_Cerebellum	ENSG00000273486	RP11-731C17.2	3	136556180	rs835648	3	136671504	T	A	0.7	0.01	0	2.52e-10	0.44	0.06	4.92e-12	0.03	0.01	3.09e-06	0.174626	15
GTEx_V8_Brain_Cerebellum	ENSG00000025423	HSD17B6	12	57145945	rs747906	12	57233350	G	C	0.1	-0.01	0	2.07e-10	0.67	0.1	7.4e-12	-0.02	0	3.18e-06	0.00037829	9
GTEx_V8_Brain_Cerebellum	ENSG00000101307	SIRPB1	20	1544167	rs6136377	20	1896288	G	A	0.4	0.01	0	1.44e-06	1.24	0.08	3.31e-57	0.01	0	3.97e-06	0.825577	20
GTEx_V8_Brain_Cerebellum	ENSG00000242353	RP4-710M3.1	11	30389695	rs7941828	11	30430331	T	C	0.4	-0.01	0	7.29e-13	-0.57	0.1	1.62e-08	0.02	0.01	9.09e-06	0.691926	4
GTEx_V8_Brain_Cerebellum	ENSG00000176927	EFCAB5	17	28256218	rs62068625	17	28176581	A	G	0.5	-0.01	0	1.98e-07	0.55	0.07	2.02e-17	-0.02	0	9.17e-06	0.574621	20
GTEx_V8_Brain_Cerebellum	ENSG00000165219	GAPVD1	9	128024073	rs662637	9	128021166	T	C	0.5	-0.01	0	6.99e-09	0.34	0.05	8.23e-12	-0.03	0.01	9.95e-06	0.166417	19
GTEx_V8_Brain_Cerebellum	ENSG00000141458	NPC1	18	21086148	rs1808579	18	21104888	T	C	0.4	-0.01	0	7.21e-08	0.42	0.06	5.25e-13	-0.03	0.01	1.58e-05	0.0142121	15
GTEx_V8_Brain_Cerebellum	ENSG00000082258	CCNT2	2	135675805	rs3769026	2	135677043	G	T	0.3	-0.01	0	1.24e-07	0.33	0.05	7.95e-13	-0.03	0.01	2.1e-05	0.287328	9
GTEx_V8_Brain_Cerebellum	ENSG00000238083	LRRC37A2	17	44588877	rs17564020	17	43991781	T	G	0.2	0.01	0	1.22e-05	1.19	0.08	2.68e-52	0.01	0	2.63e-05	0.148646	5
GTEx_V8_Brain_Cerebellum	ENSG00000214401	KANSL1-AS1	17	44270942	rs55974014	17	43757450	A	C	0.2	0.01	0	1.17e-05	1.17	0.08	2.14e-44	0.01	0	2.88e-05	0.124381	9
GTEx_V8_Brain_Cerebellum	ENSG00000116874	WARS2	1	119573839	rs2247883	1	119577837	T	A	0.5	-0.01	0	9.02e-06	-0.96	0.08	9.93e-36	0.01	0	2.89e-05	0.00027133	20
GTEx_V8_Brain_Cerebellum	ENSG00000261575	RP11-259G18.1	17	44344403	rs112275277	17	43981958	T	C	0.2	0.01	0	1.35e-05	1.23	0.08	8.89e-51	0.01	0	2.93e-05	0.122656	5
GTEx_V8_Brain_Cerebellum	ENSG00000262500	RP11-259G18.2	17	44320972	rs62056812	17	43987154	A	G	0.2	0.01	0	1.08e-05	1.22	0.09	3.08e-38	0.01	0	3.1e-05	0.398556	5
GTEx_V8_Brain_Cerebellum	ENSG00000263503	RP11-707O23.5	17	43678235	rs55974014	17	43757450	A	C	0.2	0.01	0	1.17e-05	1.18	0.09	2.23e-39	0.01	0	3.21e-05	0.171555	10
GTEx_V8_Brain_Cerebellum	ENSG00000164989	CCDC171	9	15552895	rs10732335	9	15862077	C	A	0.5	-0.01	0	8e-06	0.72	0.06	1.27e-29	-0.01	0	3.29e-05	0.0200044	20
GTEx_V8_Brain_Cerebellum	ENSG00000185829	ARL17A	17	44594068	rs55974014	17	43757450	A	C	0.2	0.01	0	1.17e-05	1.13	0.09	4.39e-38	0.01	0	3.31e-05	0.0123698	10
GTEx_V8_Brain_Cerebellum	ENSG00000262539	RP11-259G18.3	17	44336917	rs62055934	17	43848638	A	G	0.2	0.01	0	1.42e-05	1.25	0.09	8.56e-45	0.01	0	3.36e-05	0.0679782	7
GTEx_V8_Brain_Cerebellum	ENSG00000224043	AC016725.4	2	135493034	rs4953937	2	135682792	A	T	0.3	-0.01	0	1.1e-07	-0.61	0.09	3.78e-11	0.02	0	3.47e-05	0.487879	17
GTEx_V8_Brain_Cerebellum	ENSG00000157873	TNFRSF14	1	2487078	rs2227313	1	2487766	C	T	0.5	0.01	0	4.23e-06	0.6	0.07	2.32e-19	0.01	0	4.21e-05	0.0930421	20
GTEx_V8_Brain_Cerebellum	ENSG00000152219	ARL14EP	11	30344598	rs61886116	11	30315071	T	G	0.3	0.01	0	1.78e-05	-0.65	0.05	2.58e-36	-0.01	0	4.9e-05	0.00080507	20
GTEx_V8_Brain_Cerebellum	ENSG00000214435	AS3MT	10	104629273	rs12241517	10	104621068	G	A	0.3	0.01	0	2.18e-05	-1.1	0.08	3.44e-42	-0.01	0	5.05e-05	9.49e-05	20
GTEx_V8_Brain_Cerebellum	ENSG00000232300	FAM215B	17	44636196	rs55974014	17	43757450	A	C	0.2	0.01	0	1.17e-05	0.87	0.09	6.29e-24	0.01	0	5.8e-05	0.0769218	11
GTEx_V8_Brain_Cerebellum	ENSG00000182255	KCNA4	11	30031288	rs1222221	11	30342738	G	A	0.2	-0.01	0	2.53e-09	0.63	0.12	7.1e-08	-0.02	0	6.42e-05	0.363307	5
GTEx_V8_Brain_Cerebellum	ENSG00000235109	ZSCAN31	6	28292470	rs213233	6	28325675	A	G	0.1	0.01	0	1.22e-06	1.09	0.16	3.59e-12	0.01	0	6.91e-05	0.0629288	20
GTEx_V8_Brain_Cerebellum	ENSG00000253731	PCDHGA6	5	140753651	rs68033444	5	140767989	T	C	0	-0.02	0	2.42e-06	-1.05	0.14	1.44e-13	0.02	0	7.03e-05	0.00057974	15
GTEx_V8_Brain_Cerebellum	ENSG00000239213	RP11-85F14.5	3	136560568	rs12491278	3	136599052	A	G	0.7	0.01	0	3.7e-11	0.41	0.08	6.78e-07	0.03	0.01	7.11e-05	0.647284	3
GTEx_V8_Brain_Cerebellum	ENSG00000185294	SPPL2C	17	43922256	rs17573607	17	44083081	A	G	0.2	0.01	0	1.77e-05	0.76	0.07	6.65e-25	0.01	0	7.4e-05	0.0334652	6
GTEx_V8_Brain_Cerebellum	ENSG00000260025	RP11-490M8.1	2	36581892	rs12105545	2	36814201	A	G	0.4	0.01	0	6.95e-06	0.7	0.09	2.99e-16	0.01	0	8.19e-05	0.253837	20
GTEx_V8_Brain_Cerebellum	ENSG00000264070	DND1P1	17	43663237	rs55974014	17	43757450	A	C	0.2	0.01	0	1.17e-05	0.74	0.08	7.39e-19	0.01	0	8.49e-05	0.237807	9
GTEx_V8_Brain_Cerebellum	ENSG00000073711	PPP2R3A	3	135684515	rs35352346	3	135881488	A	G	0.2	0.01	0	1.18e-11	0.36	0.07	1.44e-06	0.04	0.01	8.55e-05
GTEx_V8_Brain_Cerebellum	ENSG00000100413	POLR3H	22	41921808	rs11554327	22	41940371	G	T	0.2	0.01	0	1.24e-05	0.58	0.07	6.95e-19	0.01	0	8.83e-05	0.0100411	20
GTEx_V8_Brain_Cerebellum	ENSG00000233232	NPIPB7	16	28467693	rs151174	16	28508069	T	C	0.3	0.01	0	6.11e-06	-0.61	0.08	6.76e-15	-0.01	0	9.18e-05	0.24505	20
GTEx_V8_Brain_Cerebellum	ENSG00000103742	IGDCC4	15	65673802	rs28683576	15	65710213	T	A	0.2	-0.01	0	2.44e-06	-0.69	0.1	2.53e-12	0.01	0	9.24e-05	0.00220882	20
GTEx_V8_Brain_Cerebellum	ENSG00000214425	LRRC37A4P	17	43578685	rs1991556	17	44083402	A	G	0.2	0.01	0	4.89e-05	-1.15	0.08	3e-47	-0.01	0	9.26e-05	0.25111	7
GTEx_V8_Brain_Cerebellum	ENSG00000159212	CLIC6	21	36041688	rs717578	21	36062937	C	T	0.2	-0.01	0	1.86e-06	0.57	0.08	1.07e-11	-0.02	0	9.49e-05	0.0285445	8
GTEx_V8_Brain_Cerebellum	ENSG00000102882	MAPK3	16	30125426	rs6565175	16	30144379	G	C	0.4	-0.01	0	9.04e-09	0.26	0.05	1.1e-07	-0.04	0.01	9.6e-05	0.314402	4
GTEx_V8_Brain_Cerebellum	ENSG00000184922	FMNL1	17	43298811	rs62063276	17	44036408	G	T	0.2	0.01	0	2.48e-05	-0.72	0.07	1.02e-24	-0.01	0	9.63e-05
GTEx_V8_Brain_Cerebellum	ENSG00000225190	PLEKHM1	17	43513266	rs1991556	17	44083402	A	G	0.2	0.01	0	4.89e-05	-1.04	0.08	1.98e-42	-0.01	0	9.92e-05	0.269092	7
GTEx_V8_Brain_Cerebellum	ENSG00000007545	CRAMP1L	16	1662326	rs2235488	16	1731306	T	G	0.1	0.02	0	7.03e-07	0.59	0.09	3.69e-10	0.03	0.01	0.00010057	0.00634651	16
GTEx_V8_Brain_Cerebellum	ENSG00000153560	UBP1	3	33429828	rs4678832	3	33314739	G	A	0.2	-0.01	0	4.56e-05	0.97	0.08	6.67e-37	-0.01	0	0.00010377	0.265392	20
GTEx_V8_Brain_Cerebellum	ENSG00000164849	GPR146	7	1084212	rs2280725	7	1087426	T	G	0.5	-0.01	0	3.68e-06	-0.52	0.07	1.57e-12	0.02	0	0.00010775	0.879532	20
GTEx_V8_Brain_Cerebellum	ENSG00000196911	KPNA5	6	117002350	rs9400936	6	116928857	A	G	0.3	0.01	0	5.08e-07	-0.26	0.04	1.29e-09	-0.04	0.01	0.00010911	0.723528	12
GTEx_V8_Brain_Cerebellum	ENSG00000100403	ZC3H7B	22	41697526	rs1983631	22	41644074	T	C	0.3	0.01	0	5.09e-08	0.23	0.04	4.49e-08	0.05	0.01	0.00011331	0.739641	5
GTEx_V8_Brain_Cerebellum	ENSG00000127080	IPPK	9	95375466	rs9299401	9	94940133	T	C	0.3	0.01	0	2.47e-06	0.38	0.06	2.39e-11	0.02	0.01	0.00011817	0.0437281	17
GTEx_V8_Brain_Cerebellum	ENSG00000064703	DDX20	1	112297867	rs55933721	1	112325089	T	G	0.2	0.02	0	6.08e-11	0.39	0.08	2e-06	0.04	0.01	0.00012021	0.00427313	6
GTEx_V8_Brain_Cerebellum	ENSG00000248275	TRIM52-AS1	5	180688213	rs10479610	5	180694405	C	T	0.3	0.01	0	6.52e-05	-0.84	0.06	1.03e-44	-0.01	0	0.0001228	0.804373	20
GTEx_V8_Brain_Cerebellum	ENSG00000143554	SLC27A3	1	153746830	rs9427318	1	153980904	G	T	0.5	-0.01	0	6.9e-08	-0.26	0.05	4.61e-08	0.04	0.01	0.00012341	0.941316	9
GTEx_V8_Brain_Cerebellum	ENSG00000161912	ADCY10P1	6	41068761	rs56246713	6	41105094	G	T	0.4	0.01	0	2.18e-05	0.59	0.07	3.42e-19	0.01	0	0.00012516	0.0813866	14
GTEx_V8_Brain_Cerebellum	ENSG00000102967	DHODH	16	72042487	rs3213422	16	72042682	C	A	0.5	-0.01	0	3.46e-06	-0.39	0.06	1.2e-11	0.02	0.01	0.00012832	0.11743	9
GTEx_V8_Brain_Cerebellum	ENSG00000134014	ELP3	8	27947190	rs34247390	8	27948535	G	T	0.3	0.01	0	3.23e-05	0.64	0.07	6.38e-23	0.01	0	0.00012839	0.0611955	19
GTEx_V8_Brain_Cerebellum	ENSG00000171055	FEZ2	2	36778570	rs14291	2	36810586	C	T	0.4	0.01	0	5.73e-05	0.84	0.07	8.43e-34	0.01	0	0.00013401	0.0198816	20
GTEx_V8_Brain_Cerebellum	ENSG00000226314	ZNF192P1	6	28129559	rs9295761	6	28147987	G	A	0.2	0.01	0	7.43e-05	1.11	0.08	1.26e-41	0.01	0	0.00014352	0.02338	20
GTEx_V8_Brain_Cerebellum	ENSG00000173821	RNF213	17	78234665	rs62074445	17	78251696	T	C	0.2	-0.01	0	2.4e-05	0.8	0.09	3.32e-18	-0.01	0	0.00014481	0.00425641	7
GTEx_V8_Brain_Cerebellum	ENSG00000219392	RP1-265C24.5	6	28083406	rs4713141	6	28101678	C	G	0.2	0.01	0	4.62e-05	-0.89	0.08	7.68e-26	-0.01	0	0.00014549	0.113274	20
GTEx_V8_Brain_Cerebellum	ENSG00000197062	RP5-874C20.3	6	28234788	rs2394049	6	28239681	G	A	0.4	0.01	0	4.99e-05	-0.54	0.05	5.69e-27	-0.01	0	0.00014762	0.00013928	20
GTEx_V8_Brain_Cerebellum	ENSG00000228037	RP3-395M20.9	1	2512999	rs10910092	1	2501516	G	A	0.5	0.01	0	1.08e-05	0.66	0.09	8.39e-14	0.01	0	0.00015038	0.0548797	16
GTEx_V8_Brain_Cerebellum	ENSG00000064989	CALCRL	2	188207856	rs698588	2	188214924	A	G	0.3	-0.01	0	4.79e-08	-0.25	0.05	1.41e-07	0.04	0.01	0.00015097	0.198521	15
GTEx_V8_Brain_Cerebellum	ENSG00000272912	RP11-724N1.1	10	104674342	rs11191424	10	104625886	A	G	0.3	0.01	0	3.63e-05	-0.79	0.08	1.95e-21	-0.01	0	0.00015183	0.00060897	20
GTEx_V8_Brain_Cerebellum	ENSG00000178188	SH2B1	16	28857921	rs8062405	16	28837906	G	A	0.3	0.01	0	2.9e-07	-0.21	0.04	2.05e-08	-0.04	0.01	0.00015371	0.469851	8
GTEx_V8_Brain_Cerebellum	ENSG00000150938	CRIM1	2	36583069	rs848613	2	36814848	C	G	0.4	0.01	0	1.24e-05	0.4	0.05	5.11e-14	0.02	0.01	0.00015674	0.185967	20
GTEx_V8_Brain_Cerebellum	ENSG00000186184	POLR1D	13	28194903	rs79210301	13	28206542	G	A	0.1	0.01	0	4.97e-05	1.33	0.13	4.82e-25	0.01	0	0.00015903	0.0374405	17
GTEx_V8_Brain_Cerebellum	ENSG00000188312	CENPP	9	95087766	rs10992314	9	95117419	T	C	0.2	0.01	0	8.06e-05	1.24	0.1	7.86e-37	0.01	0	0.00016706	0.0117433	20
GTEx_V8_Brain_Cerebellum	ENSG00000139517	LNX2	13	28120050	rs79210301	13	28206542	G	A	0.1	0.01	0	4.97e-05	1.28	0.13	6.8e-24	0.01	0	0.0001675	0.00287189	13
GTEx_V8_Brain_Cerebellum	ENSG00000178209	PLEC	8	144989321	rs7155	8	144989462	G	A	0.4	0.01	0	7e-05	-0.57	0.05	1.3e-28	-0.01	0	0.00018184	0.452339	20
GTEx_V8_Brain_Cerebellum	ENSG00000106460	TMEM106B	7	12250867	rs5011432	7	12268668	C	A	0.4	0.01	0	6.64e-08	0.16	0.03	2.12e-07	0.06	0.02	0.00018276	0.0242897	8
GTEx_V8_Brain_Cerebellum	ENSG00000010626	LRRC23	12	6982733	rs12831467	12	6995686	C	A	0.3	0.01	0	8e-05	0.78	0.07	7.88e-32	0.01	0	0.00018498	0.658569	3
GTEx_V8_Brain_Cerebellum	ENSG00000141298	SSH2	17	27952956	rs11457166	17	28175738	CT	C	0.5	-0.01	0	1.47e-08	0.3	0.06	7.57e-07	-0.04	0.01	0.00019465	0.0589137	4
GTEx_V8_Brain_Cerebellum	ENSG00000216901	AL022393.7	6	28143966	rs1225618	6	28129713	C	A	0.4	0.01	0	0.000122	1.1	0.07	9.16e-49	0.01	0	0.0002018	0.0505202	20
GTEx_V8_Brain_Cerebellum	ENSG00000230274	PGAM1P3	3	40364206	rs6599100	3	40447362	T	C	0.3	-0.01	0	4.59e-06	0.56	0.09	2.3e-10	-0.02	0	0.00020388	0.467784	20
GTEx_V8_Brain_Cerebellum	ENSG00000138175	ARL3	10	104433488	rs12764899	10	104635103	A	G	0.2	0.01	0	1.27e-06	0.41	0.07	9.87e-09	0.03	0.01	0.00021516	0.0645226	17
GTEx_V8_Brain_Cerebellum	ENSG00000165730	STOX1	10	70587298	rs11812551	10	70599221	T	C	0.1	0.01	0	4.21e-05	0.69	0.08	2e-17	0.02	0	0.00022477	0.254997	20
GTEx_V8_Brain_Cerebellum	ENSG00000167515	TRAPPC2L	16	88922628	rs3826061	16	88927221	C	T	0.3	-0.01	0	7.91e-05	0.52	0.05	1.29e-24	-0.01	0	0.00023054	0.246626	20
GTEx_V8_Brain_Cerebellum	ENSG00000255769	RP11-152F13.3	15	82765134	rs11630197	15	82574879	C	T	0.3	-0.01	0	1.6e-05	0.64	0.09	1.74e-12	-0.01	0	0.0002324	0.353913	20
GTEx_V8_Brain_Cerebellum	ENSG00000168032	ENTPD3	3	40428647	rs9874499	3	40441908	T	C	0.3	-0.01	0	3.71e-06	-0.45	0.07	1.33e-09	0.02	0.01	0.00023459	0.712102	17
GTEx_V8_Brain_Cerebellum	ENSG00000151470	C4orf33	4	130014472	rs2597836	4	129904130	G	A	0.8	0.01	0	5.17e-05	0.6	0.07	1.22e-18	0.02	0	0.00023462	0.0013373	18
GTEx_V8_Brain_Cerebellum	ENSG00000112249	ASCC3	6	100956070	rs4840153	6	101213723	A	G	0.5	0.01	0	2.61e-06	-0.37	0.06	3.78e-09	-0.02	0.01	0.00023819	0.155337	20
GTEx_V8_Brain_Cerebellum	ENSG00000237398	HLA-DPA3	6	33098993	rs9277770	6	33098678	G	T	0.6	0.01	0	4.79e-05	0.82	0.1	7.58e-17	0.01	0	0.00025759	0.00905778	20
GTEx_V8_Brain_Cerebellum	ENSG00000088833	NSFL1C	20	1422807	rs9575	20	1426393	T	C	0.4	-0.01	0	2.55e-05	-0.4	0.05	2.33e-13	0.02	0.01	0.00026108	0.073763	12
GTEx_V8_Brain_Cerebellum	ENSG00000126653	NSRP1	17	28442539	rs56216220	17	28209182	A	G	0.5	-0.01	0	1.61e-06	0.36	0.06	1.9e-08	-0.02	0.01	0.00026352	0.140072	10
GTEx_V8_Brain_Cerebellum	ENSG00000117280	RAB7L1	1	205737114	rs708723	1	205739266	T	C	0.5	-0.01	0	3.18e-05	0.4	0.05	4.66e-14	-0.02	0	0.00026998	0.950456	20
GTEx_V8_Brain_Cerebellum	ENSG00000261340	RP11-215H22.1	11	30001660	rs1222210	11	30362125	T	C	0.2	-0.01	0	1.29e-09	0.52	0.11	5.54e-06	-0.03	0.01	0.00027582
GTEx_V8_Brain_Cerebellum	ENSG00000106771	TMEM245	9	111777432	rs16913837	9	111872809	C	A	0.2	-0.01	0	5.21e-05	0.43	0.05	3.49e-16	-0.02	0.01	0.00028958	0.0269867	20
GTEx_V8_Brain_Cerebellum	ENSG00000143387	CTSK	1	150768684	rs11204737	1	150847647	T	C	0.5	0.01	0	0.0001385	-0.66	0.06	2.27e-31	-0.01	0	0.00029216	0.189433	20
GTEx_V8_Brain_Cerebellum	ENSG00000260000	RP3-467N11.1	6	101329347	rs11155839	6	101500101	A	G	0.4	-0.01	0	3.57e-07	0.3	0.06	2.76e-07	-0.03	0.01	0.0002983	0.0753218	3
GTEx_V8_Brain_Cerebellum	ENSG00000164081	TEX264	3	51696709	rs11919197	3	51736344	C	T	0.9	0.01	0	9.69e-07	-0.34	0.06	8.91e-08	-0.04	0.01	0.0003039	0.0529726	4
GTEx_V8_Brain_Cerebellum	ENSG00000153237	CCDC148	2	159027593	rs13420143	2	159187267	C	T	0.3	-0.01	0	3.69e-07	0.44	0.09	3.04e-07	-0.02	0.01	0.00030817	0.0344265	7
GTEx_V8_Brain_Cerebellum	ENSG00000245680	ZNF585B	19	37672481	rs7254411	19	37525871	A	G	0.5	0.01	0	3.04e-05	0.44	0.06	1.95e-12	0.02	0	0.00033373	0.177236	14
GTEx_V8_Brain_Cerebellum	ENSG00000241350	PMS2P11	7	76640868	rs62473743	7	76610299	G	A	0.8	-0.01	0	2.57e-08	-0.63	0.14	3.17e-06	0.02	0.01	0.00035227
GTEx_V8_Brain_Cerebellum	ENSG00000169592	INO80E	16	30006615	rs8054556	16	29958216	A	G	0.5	0.01	0	9.11e-05	-0.45	0.05	2.09e-18	-0.02	0	0.00035394	0.0294167	17
GTEx_V8_Brain_Cerebellum	ENSG00000100726	TELO2	16	1543345	rs2473458	16	1564350	A	G	0.1	0.02	0	5.93e-06	-0.52	0.09	9.07e-09	-0.04	0.01	0.0003748	0.0157853	6
GTEx_V8_Brain_Cerebellum	ENSG00000178252	WDR6	3	49044495	rs7626445	3	49114544	T	C	0.7	-0.01	0	0.000171	-0.44	0.04	2.04e-27	0.02	0	0.00038383	0.0624179	20
GTEx_V8_Brain_Cerebellum	ENSG00000198000	NOL8	9	95059640	rs10116813	9	95090360	T	C	0.3	0.01	0	1.46e-07	-0.29	0.06	1.55e-06	-0.04	0.01	0.00039066	0.507123	4
GTEx_V8_Brain_Cerebellum	ENSG00000267121	CTD-2020K17.1	17	43268298	rs62063276	17	44036408	G	T	0.2	0.01	0	2.48e-05	-0.57	0.09	6.12e-11	-0.01	0	0.00039463	0.0645622	5
GTEx_V8_Brain_Cerebellum	ENSG00000227740	RP11-318C24.2	1	175873898	rs146522126	1	175974290	C	T	0.5	-0.01	0	6.98e-08	0.28	0.06	2.59e-06	-0.03	0.01	0.00039513
GTEx_V8_Brain_Cerebellum	ENSG00000269949	RP11-738E22.3	4	57827093	rs13113032	4	57827119	A	T	0.3	-0.01	0	8.37e-05	-0.79	0.1	1.03e-15	0.01	0	0.0004121	0.341811	20
GTEx_V8_Brain_Cerebellum	ENSG00000177352	CCDC71	3	49199968	rs4499638	3	49202782	G	C	0.6	-0.01	0	0.0001297	-0.47	0.05	1.15e-19	0.02	0	0.0004216	0.0114501	20
GTEx_V8_Brain_Cerebellum	ENSG00000164253	WDR41	5	76721795	rs2360040	5	76825975	T	G	0.6	-0.01	0	9.6e-05	0.56	0.07	2.11e-16	-0.01	0	0.0004264	0.0482385	20
GTEx_V8_Brain_Cerebellum	ENSG00000171798	KNDC1	10	134973951	rs7071927	10	134954529	T	C	0.4	0.01	0	2.5e-06	0.38	0.07	1.1e-07	0.02	0.01	0.00042738	0.854438	8
GTEx_V8_Brain_Cerebellum	ENSG00000153558	FBXL2	3	33318517	rs60670831	3	33503697	C	T	0.2	-0.01	0	5.87e-06	0.4	0.07	2.25e-08	-0.02	0.01	0.00043116	0.453069	11
GTEx_V8_Brain_Cerebellum	ENSG00000167549	CORO6	17	27941774	rs1808923	17	27980885	T	C	0.5	-0.01	0	7.56e-06	-0.31	0.05	1.36e-08	0.03	0.01	0.00043836	0.0172987	14
GTEx_V8_Brain_Cerebellum	ENSG00000130413	STK33	11	8413418	rs11041980	11	8579081	A	T	0.5	-0.01	0	9.3e-05	-0.62	0.08	9.46e-16	0.01	0	0.00044098	0.0279968	20
GTEx_V8_Brain_Cerebellum	ENSG00000162913	C1orf145	1	228391207	rs11799681	1	228399123	C	A	0.6	0.01	0	4.98e-05	0.49	0.07	3.08e-12	0.02	0	0.00045468	0.0916031	20
GTEx_V8_Brain_Cerebellum	ENSG00000111671	SPSB2	12	6980099	rs66621175	12	6965805	C	T	0.3	0.01	0	0.0001317	0.62	0.07	4e-18	0.01	0	0.00046769	0.260304	3
GTEx_V8_Brain_Cerebellum	ENSG00000184428	TOP1MT	8	144386554	rs28549024	8	144389205	C	T	0.5	0.01	0	3.52e-05	0.5	0.08	1.42e-10	0.01	0	0.00050781	0.118851	13
GTEx_V8_Brain_Cerebellum	ENSG00000108187	PBLD	10	70042417	rs78041174	10	70038771	A	G	0.2	0.01	0	6.36e-05	0.47	0.07	2.28e-12	0.02	0.01	0.00051228	0.208919	15
GTEx_V8_Brain_Cerebellum	ENSG00000239642	AC034228.7	5	131142816	rs4996522	5	130761470	A	G	0.2	-0.01	0	5.32e-05	0.64	0.1	3.14e-11	-0.01	0	0.00055657	0.179552	19
GTEx_V8_Brain_Cerebellum	ENSG00000251247	ZNF345	19	37341263	rs2891754	19	37578571	G	A	0.5	0.01	0	1.75e-05	0.41	0.07	6.8e-09	0.02	0.01	0.00055898	0.353567	4
GTEx_V8_Brain_Cerebellum	ENSG00000164398	ACSL6	5	131142683	rs253946	5	131330461	A	G	0.8	0.01	0	0.0001719	0.53	0.06	3.03e-18	0.01	0	0.00056106	0.467219	20
GTEx_V8_Brain_Cerebellum	ENSG00000204650	CRHR1-IT1	17	43697694	rs62055932	17	43848412	G	A	0.2	0.01	0	2.65e-05	0.39	0.06	1.92e-09	0.02	0.01	0.00057726	0.0676177	7
GTEx_V8_Brain_Cerebellum	ENSG00000107874	CUEDC2	10	104183002	rs6584499	10	104188259	T	G	0.7	-0.01	0	4.12e-05	0.26	0.04	2.48e-10	-0.03	0.01	0.00057849	0.0363323	8
GTEx_V8_Brain_Cerebellum	ENSG00000267080	ASB16-AS1	17	42253341	rs12947939	17	42250378	T	G	0.3	0.01	0	9.9e-05	-0.44	0.06	2.45e-13	-0.02	0.01	0.00058752	0.0219444	19
GTEx_V8_Brain_Cerebellum	ENSG00000138834	MAPK8IP3	16	1756184	rs12920634	16	1779695	T	C	0.1	0.02	0	2.92e-06	0.28	0.06	4.01e-07	0.05	0.02	0.00058865	0.0209159	8
GTEx_V8_Brain_Cerebellum	ENSG00000100395	L3MBTL2	22	41601209	rs2267424	22	41489526	A	C	0.6	0.01	0	7.14e-08	0.24	0.05	8.12e-06	0.04	0.01	0.00058906
GTEx_V8_Brain_Cerebellum	ENSG00000226819	MEIS1-AS3	2	66653867	rs6546230	2	66652982	G	C	0.7	-0.01	0	0.0002869	-1	0.09	1.87e-26	0.01	0	0.00059664	0.359159	9
GTEx_V8_Brain_Cerebellum	ENSG00000263272	CTC-524C5.2	17	5328459	rs2189337	17	5326178	T	C	0.3	0.01	0	2.93e-05	-0.36	0.06	2.03e-09	-0.02	0.01	0.00060715	0.00038175	12
GTEx_V8_Brain_Cerebellum	ENSG00000146856	AGBL3	7	134671259	rs17168200	7	134701383	A	G	0.3	0.01	0	4e-05	-0.51	0.08	5.51e-10	-0.02	0	0.00061449	0.097513	8
GTEx_V8_Brain_Cerebellum	ENSG00000130921	C12orf65	12	123717463	rs78116822	12	123932234	A	G	0.6	-0.01	0	1.65e-06	0.33	0.07	1.07e-06	-0.03	0.01	0.00062882
GTEx_V8_Brain_Cerebellum	ENSG00000255197	RP11-750H9.5	11	47404699	rs11039244	11	47466442	A	G	0.3	-0.01	0	3.19e-05	-0.4	0.07	2.25e-09	0.02	0.01	0.00063839	0.00932137	16
GTEx_V8_Brain_Cerebellum	ENSG00000196345	ZKSCAN7	3	44596685	rs6441859	3	44625897	A	G	0.3	0.01	0	1.56e-07	-0.34	0.08	6.92e-06	-0.03	0.01	0.00064046
GTEx_V8_Brain_Cerebellum	ENSG00000136717	BIN1	2	127805603	rs62158731	2	127887750	T	C	0.3	-0.01	0	0.0002499	0.51	0.05	3.95e-21	-0.02	0	0.00064057	0.476402	16
GTEx_V8_Brain_Cerebellum	ENSG00000006432	MAP3K9	14	71189243	rs8014624	14	71217628	T	A	0.5	-0.01	0	2e-05	-0.29	0.05	1.43e-08	0.03	0.01	0.00065338	0.508884	7
GTEx_V8_Brain_Cerebellum	ENSG00000218016	ZNF192P2	6	28155828	rs1225618	6	28129713	C	A	0.4	0.01	0	0.000122	-0.61	0.08	1.77e-13	-0.01	0	0.00065832	0.00919131	20
GTEx_V8_Brain_Cerebellum	ENSG00000077463	SIRT6	19	4174106	rs350844	19	4177051	G	A	0.9	-0.01	0	0.000391	-1.02	0.08	9.24e-34	0.01	0	0.00066619	0.601002	9
GTEx_V8_Brain_Cerebellum	ENSG00000213433	RP11-54C4.1	5	151145420	rs72802204	5	151183183	C	T	0.3	-0.01	0	0.0002682	-0.94	0.1	8.16e-21	0.01	0	0.00068474	0.795496	20
GTEx_V8_Brain_Cerebellum	ENSG00000262185	RP11-462G12.1	16	3997610	rs2531995	16	4013467	T	C	0.6	0.01	0	4.82e-05	-0.65	0.11	7.92e-10	-0.01	0	0.00069893	0.841668	5
GTEx_V8_Brain_Cerebellum	ENSG00000177873	ZNF619	3	40518604	rs73073561	3	40357298	T	G	0.3	-0.01	0	5.18e-05	0.41	0.07	6.06e-10	-0.02	0.01	0.00070639	0.106415	20
GTEx_V8_Brain_Cerebellum	ENSG00000231500	RPS18	6	33239787	rs17215231	6	33239869	T	C	0.1	0.01	0	0.0003742	-0.98	0.09	1.13e-26	-0.01	0	0.00073565	0.0352124	15
GTEx_V8_Brain_Cerebellum	ENSG00000022976	ZNF839	14	102783714	rs3759558	14	102774260	A	G	0.2	0.01	0	0.0002019	0.61	0.08	1.55e-15	0.02	0	0.00075479	0.470336	20
GTEx_V8_Brain_Cerebellum	ENSG00000105976	MET	7	116312444	rs2023748	7	116436022	A	G	0.4	-0.01	0	6.5e-05	-0.46	0.07	4.51e-10	0.02	0	0.00077046	0.293135	13
GTEx_V8_Brain_Cerebellum	ENSG00000103227	LMF1	16	903634	rs11248957	16	1009667	G	A	0.4	0.01	0	0.0003164	-0.58	0.06	7.99e-21	-0.01	0	0.00077704	0.0373365	20
GTEx_V8_Brain_Cerebellum	ENSG00000186448	ZNF197	3	44626380	rs7616113	3	44537471	C	T	0.3	0.01	0	1.98e-06	-0.26	0.06	2.11e-06	-0.03	0.01	0.0007845
GTEx_V8_Brain_Cerebellum	ENSG00000232112	TMA7	3	48481667	rs7630741	3	48419723	T	G	0.5	-0.01	0	0.0003173	-0.48	0.05	3.62e-20	0.01	0	0.00079875	0.114538	14
GTEx_V8_Brain_Cerebellum	ENSG00000165915	SLC39A13	11	47428683	rs7126378	11	47585348	T	G	0.4	-0.01	0	8.05e-05	-0.22	0.04	1.87e-10	0.03	0.01	0.0007998	0.0525711	13
GTEx_V8_Brain_Cerebellum	ENSG00000189045	ANKDD1B	5	74907284	rs6892146	5	74971990	G	C	0.2	-0.01	0	0.0001696	-0.83	0.11	2.38e-13	0.01	0	0.00082051	0.0184251	15
GTEx_V8_Brain_Cerebellum	ENSG00000175749	EIF3KP1	5	102368080	rs26431	5	102365794	C	G	0.7	0.01	0	0.0004686	-1.02	0.09	3.15e-29	-0.01	0	0.00083916	0.0664362	20
GTEx_V8_Brain_Cerebellum	ENSG00000110172	CHORDC1	11	89934328	rs7107603	11	89958645	C	T	0.7	0.01	0	5.51e-07	-0.19	0.04	8.45e-06	-0.05	0.02	0.00087497
GTEx_V8_Brain_Cerebellum	ENSG00000272696	RP11-339B21.13	9	131078616	rs12343000	9	131012256	C	T	0.3	0.01	0	4.62e-06	0.31	0.06	1.36e-06	0.03	0.01	0.00088692
GTEx_V8_Brain_Cerebellum	ENSG00000143437	ARNT	1	150782181	rs11204737	1	150847647	T	C	0.5	0.01	0	0.0001385	-0.33	0.05	1.45e-11	-0.02	0.01	0.0009035	0.0474907	15
GTEx_V8_Brain_Cerebellum	ENSG00000176293	ZNF135	19	58570607	rs1544888	19	58570912	G	T	0.3	-0.01	0	0.0003284	0.51	0.06	4.76e-18	-0.01	0	0.00090714	0.317098	7
GTEx_V8_Brain_Cerebellum	ENSG00000151466	SCLT1	4	129786076	rs57501568	4	129888787	T	G	0.2	-0.01	0	1.68e-05	-0.35	0.07	2.11e-07	0.03	0.01	0.00092347	0.665232	7
GTEx_V8_Brain_Cerebellum	ENSG00000236234	AC091132.1	17	43530210	rs1724400	17	43755871	C	A	0.7	-0.01	0	0.0001801	0.62	0.09	2.17e-12	-0.01	0	0.0009514	0.11539	11
GTEx_V8_Brain_Cerebellum	ENSG00000198053	SIRPA	20	1875154	rs1135192	20	1895794	A	G	0.2	0.01	0	8.34e-06	-0.29	0.06	8.48e-07	-0.03	0.01	0.00095335	0.99062	10
GTEx_V8_Brain_Cerebellum	ENSG00000100412	ACO2	22	41865129	rs74484224	22	41791200	A	G	0.2	0.01	0	5.71e-06	0.3	0.06	1.85e-06	0.03	0.01	0.00101162
GTEx_V8_Brain_Cerebellum	ENSG00000081760	AACS	12	125549925	rs12316499	12	125593318	A	G	0.4	0.01	0	0.0001895	0.51	0.07	4.03e-12	0.01	0	0.00101199	0.974225	20
GTEx_V8_Brain_Cerebellum	ENSG00000213689	TREX1	3	48506445	rs11797	3	48508585	C	T	0.6	0.01	0	0.0004334	0.48	0.05	4.32e-20	0.02	0.01	0.00101676	0.123335	14
GTEx_V8_Brain_Cerebellum	ENSG00000133065	SLC41A1	1	205758221	rs823154	1	205762406	T	C	0.4	-0.01	0	8.52e-05	0.31	0.05	2.21e-09	-0.02	0.01	0.00102367	0.217572	12
GTEx_V8_Brain_Cerebellum	ENSG00000173273	TNKS	8	9413424	rs17734024	8	9635770	A	G	0.1	0.01	0	4.59e-05	0.44	0.08	2.94e-08	0.03	0.01	0.00102487	0.0648366	6
GTEx_V8_Brain_Cerebellum	ENSG00000198315	ZKSCAN8	6	28109688	rs35993673	6	28034920	T	TA	0.2	0.01	0	8.26e-05	-0.27	0.05	2.95e-09	-0.04	0.01	0.00103555	0.0008478	19
GTEx_V8_Brain_Cerebellum	ENSG00000054983	GALC	14	88304164	rs55905933	14	88471979	G	A	0.2	0.01	0	0.000528	-0.82	0.08	7.66e-24	-0.01	0	0.0010483	0.110303	20
GTEx_V8_Brain_Cerebellum	ENSG00000223551	TMSB4XP4	9	131104432	rs2231644	9	131071723	C	T	0.2	0.01	0	1.94e-06	-0.51	0.11	6.21e-06	-0.02	0.01	0.00104903
GTEx_V8_Brain_Cerebellum	ENSG00000105662	CRTC1	19	18794487	rs12460629	19	18836741	A	G	0.2	-0.01	0	9.81e-05	-0.46	0.08	1.41e-09	0.02	0.01	0.00105396	0.295674	10
GTEx_V8_Brain_Cerebellum	ENSG00000260469	RP11-8P11.3	15	74060555	rs60833441	15	74048768	G	A	0.5	-0.01	0	0.0001572	-0.37	0.06	5.81e-11	0.02	0.01	0.00106374	0.00881318	8
GTEx_V8_Brain_Cerebellum	ENSG00000158865	SLC5A11	16	24857162	rs2303083	16	24835168	A	G	0.2	-0.01	0	1.41e-06	0.3	0.07	8.78e-06	-0.04	0.01	0.00107937
GTEx_V8_Brain_Cerebellum	ENSG00000139428	MMAB	12	109991542	rs11836136	12	110006512	G	A	0.3	0.01	0	0.0003884	-0.52	0.06	1.65e-16	-0.01	0	0.00111784	0.0277167	15
GTEx_V8_Brain_Cerebellum	ENSG00000235266	RP11-753C18.8	10	104647631	rs10883816	10	104749725	G	A	0.4	0.01	0	0.0001692	-0.55	0.09	7.86e-11	-0.01	0	0.00113093	0.0665125	11
GTEx_V8_Brain_Cerebellum	ENSG00000223745	RP4-717I23.3	1	93727743	rs1323628	1	93810900	G	A	0.8	0.01	0	0.0008495	1.35	0.09	3.19e-47	0.01	0	0.00115278	0.111711	20
GTEx_V8_Brain_Cerebellum	ENSG00000175029	CTBP2	10	126676421	rs3781415	10	126712615	T	C	0.5	-0.01	0	7.5e-05	0.33	0.06	1.45e-08	-0.02	0.01	0.00116971	0.310231	10
GTEx_V8_Brain_Cerebellum	ENSG00000262888	RP11-462G12.2	16	3981218	rs2531995	16	4013467	T	C	0.6	0.01	0	4.82e-05	-0.57	0.11	8.4e-08	-0.01	0	0.00120351	0.023037	6
GTEx_V8_Brain_Cerebellum	ENSG00000263293	RP11-290H9.4	17	45380832	rs67919208	17	45771873	C	T	0.5	-0.01	0	5.75e-06	-0.43	0.09	3.88e-06	0.02	0.01	0.00121363
GTEx_V8_Brain_Cerebellum	ENSG00000168944	CEP120	5	122680579	rs57408535	5	122813029	T	A	0.5	-0.01	0	8.99e-06	-0.17	0.04	2.32e-06	0.05	0.01	0.00121578
GTEx_V8_Brain_Cerebellum	ENSG00000006016	CRLF1	19	18683030	rs11668587	19	18829770	G	A	0.4	-0.01	0	0.0003009	-0.67	0.09	5.29e-13	0.01	0	0.00122825	0.0223078	10
GTEx_V8_Brain_Cerebellum	ENSG00000125746	EML2	19	46110252	rs28473282	19	46153805	A	G	0.5	-0.01	0	9.92e-05	-0.27	0.05	6.73e-09	0.03	0.01	0.00123195	0.0137316	3
GTEx_V8_Brain_Cerebellum	ENSG00000196199	MPHOSPH8	13	20207788	rs9508807	13	20237727	A	G	0.8	-0.01	0	3.87e-06	-0.21	0.05	6.39e-06	0.04	0.01	0.001248
GTEx_V8_Brain_Cerebellum	ENSG00000253716	RP13-582O9.5	8	144362331	rs1063753	8	144362674	G	C	0.5	0.01	0	0.0007316	-0.81	0.07	6.13e-28	-0.01	0	0.00125004	0.0632923	20
GTEx_V8_Brain_Cerebellum	ENSG00000186868	MAPT	17	43971748	rs17690703	17	43925297	T	C	0.3	0.01	0	4.93e-05	-0.28	0.05	1.1e-07	-0.03	0.01	0.0012619	0.413651	12
GTEx_V8_Brain_Cerebellum	ENSG00000248734	CTD-2260A17.1	5	96120481	rs153541	5	96137941	A	G	0.2	-0.01	0	0.0001211	-0.68	0.11	3.54e-09	0.01	0	0.00127556	0.00921666	12
GTEx_V8_Brain_Cerebellum	ENSG00000159210	SNF8	17	47006678	rs55917610	17	47012551	G	C	0.7	0.01	0	0.0001467	0.45	0.07	1.18e-09	0.02	0.01	0.00127707	0.206082	8
GTEx_V8_Brain_Cerebellum	ENSG00000145214	DGKQ	4	952675	rs3733345	4	954247	T	G	0.5	-0.01	0	5.81e-05	0.3	0.06	8.28e-08	-0.02	0.01	0.00129912	0.211163	5
GTEx_V8_Brain_Cerebellum	ENSG00000235570	LINC00533	6	28616063	rs1003359	6	28486822	C	T	0.3	0.01	0	1.75e-05	-0.46	0.09	1.29e-06	-0.02	0.01	0.00131429
GTEx_V8_Brain_Cerebellum	ENSG00000267289	CTD-2623N2.11	19	9944755	rs2233679	19	9945354	T	C	0.7	-0.01	0	6.24e-05	-0.55	0.1	7.51e-08	0.01	0	0.00132164	0.756532	3
GTEx_V8_Brain_Cerebellum	ENSG00000177432	NAP1L5	4	89617066	rs8605	4	89617387	G	A	0.1	0.01	0	0.000105	0.26	0.05	1.31e-08	0.03	0.01	0.00135484	0.654423	4
GTEx_V8_Brain_Cerebellum	ENSG00000116883	RP11-268J15.5	1	36789335	rs12116935	1	36789546	G	A	0.4	-0.01	0	0.0006454	0.62	0.07	1.44e-20	-0.01	0	0.00135944	0.0734587	14
GTEx_V8_Brain_Cerebellum	ENSG00000111676	ATN1	12	7033626	rs12831467	12	6995686	C	A	0.3	0.01	0	8e-05	-0.25	0.05	5.33e-08	-0.03	0.01	0.00140747	0.714996	3
GTEx_V8_Brain_Cerebellum	ENSG00000225151	AC103965.1	15	84867600	rs12902973	15	85105982	C	G	0.3	0.01	0	0.0003022	-0.67	0.1	1.05e-11	-0.01	0	0.00141985	0.0777822	10
GTEx_V8_Brain_Cerebellum	ENSG00000187987	ZSCAN23	6	28399707	rs1361387	6	28412929	G	T	0.4	0.01	0	0.0008187	0.57	0.06	4.37e-25	0.01	0	0.00145436	0.00238806	20
GTEx_V8_Brain_Cerebellum	ENSG00000139190	VAMP1	12	6571403	rs2532516	12	6586679	A	G	0.5	-0.01	0	0.001086	-0.95	0.07	4.05e-45	0.01	0	0.00145943	0.616081	16
GTEx_V8_Brain_Cerebellum	ENSG00000167487	KLHL26	19	18747775	rs11668587	19	18829770	G	A	0.4	-0.01	0	0.0003009	-0.43	0.06	2.15e-11	0.01	0	0.00146771	0.031691	11
GTEx_V8_Brain_Cerebellum	ENSG00000196388	INCA1	17	4891425	rs346827	17	4926607	T	C	0.5	-0.01	0	5.79e-05	-0.35	0.07	2.09e-07	0.02	0.01	0.00147857	0.139583	7
GTEx_V8_Brain_Cerebellum	ENSG00000153975	ZUFSP	6	116956781	rs4946190	6	117032134	T	G	0.2	0.01	0	1.69e-05	-0.3	0.06	2.43e-06	-0.04	0.01	0.00148491
GTEx_V8_Brain_Cerebellum	ENSG00000132953	XPO4	13	21351469	rs2762996	13	21373908	C	A	0.2	-0.01	0	0.0004842	-0.51	0.07	3.19e-14	0.01	0	0.00152367	0.187488	20
GTEx_V8_Brain_Cerebellum	ENSG00000238142	RP11-108M9.4	1	17215033	rs10907231	1	16851440	T	C	0.3	-0.01	0	0.0001872	-0.59	0.1	2.2e-09	0.01	0	0.00153045	0.552557	13
GTEx_V8_Brain_Cerebellum	ENSG00000261766	RP11-22P6.2	16	28873487	rs9708958	16	28922743	G	A	0.7	-0.01	0	0.000144	0.46	0.08	9.63e-09	-0.02	0.01	0.00153148	0.259821	20
GTEx_V8_Brain_Cerebellum	ENSG00000055483	USP36	17	76783463	rs3826552	17	76793885	A	G	0.5	-0.01	0	0.000967	0.63	0.06	1.24e-29	-0.01	0	0.001536	0.0894246	16
GTEx_V8_Brain_Cerebellum	ENSG00000065060	UHRF1BP1	6	34759857	rs11755393	6	34824636	G	A	0.4	0.01	0	0.0006311	0.39	0.05	6.06e-17	0.02	0	0.00155614	0.0044117	18
GTEx_V8_Brain_Cerebellum	ENSG00000108559	NUP88	17	5264258	rs9908179	17	5323631	G	A	0.4	0.01	0	0.0004788	0.48	0.06	7.66e-14	0.01	0	0.00155684	0.292936	18
GTEx_V8_Brain_Cerebellum	ENSG00000136928	GABBR2	9	101050391	rs570138	9	101467937	G	A	0.8	-0.01	0	9.45e-06	-0.22	0.05	6.32e-06	0.05	0.01	0.00156747
GTEx_V8_Brain_Cerebellum	ENSG00000130287	NCAN	19	19322782	rs56007657	19	19316338	C	T	0.1	0.01	0	0.0004897	-0.61	0.08	6.88e-14	-0.01	0	0.00157514	0.911412	13
GTEx_V8_Brain_Cerebellum	ENSG00000148843	PDCD11	10	105156405	rs6584542	10	104995495	G	A	0.7	0.01	0	0.0002232	0.39	0.06	1.04e-09	0.02	0.01	0.00158662	0.118326	7
GTEx_V8_Brain_Cerebellum	ENSG00000130518	KIAA1683	19	18367908	rs7247222	19	18392873	A	C	0.6	-0.01	0	0.000908	-0.54	0.05	2.99e-24	0.01	0	0.00161012	0.148859	20
GTEx_V8_Brain_Cerebellum	ENSG00000163807	KIAA1143	3	44779153	rs55814136	3	44818055	G	A	0.6	-0.01	0	0.0007133	-0.43	0.05	3.59e-18	0.01	0	0.00161382	0.0101341	19
GTEx_V8_Brain_Cerebellum	ENSG00000233569	RP11-500B12.1	9	120410884	rs2183150	9	120405181	C	G	0.8	-0.01	0	0.0007541	-0.95	0.11	5.33e-19	0.01	0	0.00162689	0.0237159	17
GTEx_V8_Brain_Cerebellum	ENSG00000136383	ALPK3	15	85359911	rs11633788	15	85305142	A	T	0.3	0.01	0	1.4e-05	0.41	0.09	4.92e-06	0.02	0.01	0.00164462
GTEx_V8_Brain_Cerebellum	ENSG00000005007	UPF1	19	18942747	rs12460629	19	18836741	A	G	0.2	-0.01	0	9.81e-05	-0.42	0.08	9.47e-08	0.02	0.01	0.00165444	0.784721	3
GTEx_V8_Brain_Cerebellum	ENSG00000197978	GOLGA6L9	15	82722223	rs62013461	15	82544379	A	C	0.2	0.01	0	0.0007845	0.83	0.09	4.66e-19	0.01	0	0.00167403	0.0705275	20
GTEx_V8_Brain_Cerebellum	ENSG00000091844	RGS17	6	153325594	rs6932473	6	153438573	T	A	0.3	0.01	0	0.0001801	-0.3	0.05	7.77e-09	-0.02	0.01	0.00167867	0.0677197	8
GTEx_V8_Brain_Cerebellum	ENSG00000242268	RP11-368I23.2	3	168621154	rs6803137	3	168631225	G	A	0.2	-0.01	0	1.62e-05	-0.45	0.1	4.58e-06	0.02	0.01	0.00168604
GTEx_V8_Brain_Cerebellum	ENSG00000168778	TCTN2	12	124155660	rs71308015	12	124165027	AG	A	0.4	-0.01	0	0.0005168	0.43	0.06	1.93e-13	-0.02	0.01	0.00169146	0.0259421	16
GTEx_V8_Brain_Cerebellum	ENSG00000112977	DAP	5	10679342	rs11740244	5	10761009	G	C	0.7	-0.01	0	0.0008727	-0.47	0.05	1.22e-20	0.01	0	0.00171961	0.648091	18
GTEx_V8_Brain_Cerebellum	ENSG00000162636	FAM102B	1	109102711	rs41278478	1	109177802	A	G	0	0.02	0	0.0007936	1.04	0.12	1.91e-18	0.02	0	0.0017291	0.00489007	3
GTEx_V8_Brain_Cerebellum	ENSG00000112530	PACRG	6	163148164	rs68144677	6	163149024	C	T	0.1	-0.01	0	0.0003395	0.73	0.11	1.18e-10	-0.01	0	0.00174046	0.569335	10
GTEx_V8_Brain_Cerebellum	ENSG00000172461	FUT9	6	96463860	rs9377367	6	96536969	C	T	0.1	0.01	0	0.0008389	-0.62	0.07	2.88e-19	-0.01	0	0.00174694	0.00752597	18
GTEx_V8_Brain_Cerebellum	ENSG00000179979	CRIPAK	4	1385340	rs111391498	4	1341553	G	A	0	-0.01	0	0.001014	1.86	0.18	2.87e-24	0	0	0.0017629	0.00689718	20
GTEx_V8_Brain_Cerebellum	ENSG00000089847	ANKRD24	19	4183351	rs2159983	19	4186395	G	T	0.1	0.01	0	0.0004283	0.57	0.08	1.19e-11	0.01	0	0.00177433	0.666982	6
GTEx_V8_Brain_Cerebellum	ENSG00000224079	AC091729.7	7	1114086	rs77346188	7	1114023	A	C	0.1	-0.01	0	0.0008194	-1	0.11	3.49e-18	0.01	0	0.00179186	0.579826	20
GTEx_V8_Brain_Cerebellum	ENSG00000132975	GPR12	13	27329341	rs943721	13	27361090	G	A	0.7	-0.01	0	0.001018	0.46	0.05	5.48e-23	-0.01	0	0.00182189	0.763116	20
GTEx_V8_Brain_Cerebellum	ENSG00000141526	SLC16A3	17	80186273	rs9303025	17	80184116	C	G	0.7	0.01	0	1.29e-05	-0.36	0.08	8.83e-06	-0.02	0.01	0.00185414
GTEx_V8_Brain_Cerebellum	ENSG00000197879	MYO1C	17	1367392	rs73292845	17	1244890	C	T	0.1	-0.01	0	4.94e-05	0.53	0.11	1.35e-06	-0.02	0.01	0.00188656
GTEx_V8_Brain_Cerebellum	ENSG00000273151	RP11-449P15.2	7	919427	rs2141276	7	936449	C	T	0.4	-0.01	0	0.0001872	0.28	0.05	2.17e-08	-0.02	0.01	0.00188684	0.377158	14
GTEx_V8_Brain_Cerebellum	ENSG00000164197	RNF180	5	63461671	rs10041602	5	63649345	A	G	0.5	-0.01	0	6.27e-05	-0.32	0.06	9.43e-07	0.02	0.01	0.00193288	0.923868	4
GTEx_V8_Brain_Cerebellum	ENSG00000141503	MINK1	17	4736683	rs3966782	17	4807098	C	T	0.4	0.01	0	0.0004783	0.22	0.03	2.07e-11	0.03	0.01	0.0019521	0.0196674	20
GTEx_V8_Brain_Cerebellum	ENSG00000272950	RP11-307C18.1	7	97952165	rs28662014	7	97904505	A	G	0.4	-0.01	0	0.001151	-0.82	0.08	4.14e-24	0.01	0	0.00196518	0.418409	20
GTEx_V8_Brain_Cerebellum	ENSG00000214820	MPRIPP1	3	44621430	rs7640654	3	44763037	C	A	0.5	-0.01	0	0.0002472	0.54	0.09	7.55e-09	-0.01	0	0.00196853	0.983311	10
GTEx_V8_Brain_Cerebellum	ENSG00000001626	CFTR	7	117105838	rs6946481	7	116942433	T	G	0.4	-0.01	0	2.9e-05	0.42	0.09	4.36e-06	-0.02	0.01	0.00198807
GTEx_V8_Brain_Cerebellum	ENSG00000259881	RP11-830F9.5	16	88947446	rs11076730	16	88950685	T	C	0.2	-0.01	0	0.0005373	-0.45	0.06	6.03e-12	0.02	0.01	0.00198998	0.203829	20
GTEx_V8_Brain_Cerebellum	ENSG00000267353	CTD-2162K18.3	19	37264614	rs1234251	19	37671256	C	G	0.4	0.01	0	0.0001813	-0.55	0.1	4.71e-08	-0.01	0	0.00201423	0.0521838	7
GTEx_V8_Brain_Cerebellum	ENSG00000008517	IL32	16	3115298	rs45499297	16	3115272	C	T	0.1	0.01	0	0.0006458	-0.68	0.09	5.37e-13	-0.01	0	0.0020388	0.0257826	4
GTEx_V8_Brain_Cerebellum	ENSG00000173295	FAM86B3P	8	8086117	rs2980438	8	8094825	C	T	0.5	0.01	0	0.001446	-0.72	0.06	4.24e-34	-0.01	0	0.00206097	0.173747	20
GTEx_V8_Brain_Cerebellum	ENSG00000069275	NUCKS1	1	205681947	rs11580015	1	205676088	C	G	0.4	-0.01	0	4.09e-05	-0.16	0.03	3.09e-06	0.05	0.02	0.00206721
GTEx_V8_Brain_Cerebellum	ENSG00000161664	ASB16	17	42247815	rs454192	17	42171206	C	T	0.8	-0.01	0	8.55e-05	-0.29	0.06	6.96e-07	0.03	0.01	0.00207067	0.792166	5
GTEx_V8_Brain_Cerebellum	ENSG00000250548	RP11-47I22.2	14	62023031	rs810087	14	62021879	G	A	0.9	-0.01	0	0.000264	0.55	0.1	1.01e-08	-0.02	0.01	0.00209067	0.198675	8
GTEx_V8_Brain_Cerebellum	ENSG00000015676	NUDCD3	7	44418720	rs9886060	7	44409474	C	T	0.2	0.01	0	0.001196	0.6	0.06	2.37e-22	0.01	0	0.00211298	0.386431	20
GTEx_V8_Brain_Cerebellum	ENSG00000253921	CTB-113P19.3	5	151133553	rs72802204	5	151183183	C	T	0.3	-0.01	0	0.0002682	-0.68	0.12	1.18e-08	0.01	0	0.00213539	0.584792	4
GTEx_V8_Brain_Cerebellum	ENSG00000204970	PCDHA1	5	140165876	rs801179	5	140093767	T	G	0.4	-0.01	0	0.0009111	-0.55	0.07	7.66e-16	0.01	0	0.00215951	0.00798319	20
GTEx_V8_Brain_Cerebellum	ENSG00000168228	ZCCHC4	4	25314407	rs316806	4	25310043	G	C	0.7	-0.01	0	0.0003629	-0.31	0.05	2.08e-09	0.02	0.01	0.00218164	0.0208661	3
GTEx_V8_Brain_Cerebellum	ENSG00000227262	HCG4B	6	29893760	rs2523769	6	29811022	C	A	0.3	0.01	0	0.0005974	-0.7	0.1	1.45e-11	-0.01	0	0.00221161	0.305447	15
GTEx_V8_Brain_Cerebellum	ENSG00000259539	CTD-2651B20.1	15	45444862	rs56294809	15	45463061	T	G	0.1	-0.01	0	0.001085	0.74	0.09	7.48e-18	-0.01	0	0.0022491	0.0247704	20
GTEx_V8_Brain_Cerebellum	ENSG00000139364	TMEM132B	12	125671382	rs1029075	12	125636085	C	G	0.4	0.01	0	0.0008448	0.66	0.09	4.93e-14	0.01	0	0.00227434	0.291511	20
GTEx_V8_Brain_Cerebellum	ENSG00000137494	ANKRD42	11	82904781	rs543806	11	82994954	A	G	0.4	0.01	0	0.001312	0.6	0.06	1.69e-22	0.01	0	0.00227436	0.216811	20
GTEx_V8_Brain_Cerebellum	ENSG00000185909	KLHDC8B	3	49209044	rs3774800	3	49334768	A	G	0.7	-0.01	0	7.84e-05	-0.23	0.05	1.55e-06	0.03	0.01	0.00228319	0.142194	3
GTEx_V8_Brain_Cerebellum	ENSG00000137500	CCDC90B	11	82970139	rs601425	11	82969562	A	G	0.4	0.01	0	0.001145	-0.45	0.05	2.07e-18	-0.01	0	0.00230048	0.437067	20
GTEx_V8_Brain_Cerebellum	ENSG00000104833	TUBB4A	19	6494330	rs2245648	19	7163230	C	T	0.2	0.01	0	5.18e-05	-0.28	0.06	3.79e-06	-0.03	0.01	0.00232418
GTEx_V8_Brain_Cerebellum	ENSG00000185742	C11orf87	11	109292846	rs1939416	11	109326241	C	T	0.4	0.01	0	4.23e-05	-0.27	0.06	5.46e-06	-0.03	0.01	0.00234499
GTEx_V8_Brain_Cerebellum	ENSG00000134245	WNT2B	1	113009163	rs10776756	1	113098015	G	A	0.5	-0.01	0	0.0009583	-0.48	0.06	5.51e-15	0.01	0	0.00234695	0.116168	11
GTEx_V8_Brain_Cerebellum	ENSG00000196961	AP2A1	19	50270225	rs35816883	19	50316083	T	C	0.3	-0.01	0	0.0004287	0.26	0.04	1.67e-09	-0.03	0.01	0.00235922	0.542504	10
GTEx_V8_Brain_Cerebellum	ENSG00000217702	MGC10955	2	74361599	rs2280642	2	74358252	A	T	0.2	0.01	0	0.001719	1.17	0.09	2.08e-35	0.01	0	0.00236865	0.186239	18
GTEx_V8_Brain_Cerebellum	ENSG00000213672	NCKIPSD	3	48701364	rs6792510	3	48723302	C	G	0.6	-0.01	0	0.001494	0.46	0.04	2.9e-25	-0.01	0	0.0023883	0.0686137	20
GTEx_V8_Brain_Cerebellum	ENSG00000103034	NDRG4	16	58496750	rs37064	16	58569907	C	G	0.2	0.01	0	0.0003112	0.35	0.06	1.81e-08	0.02	0.01	0.00239438
GTEx_V8_Brain_Cerebellum	ENSG00000239665	RP11-295P9.3	10	13652047	rs12358828	10	13678192	T	C	0.2	0.01	0	0.001127	-0.66	0.08	5.64e-17	-0.01	0	0.00240207	0.579189	14
GTEx_V8_Brain_Cerebellum	ENSG00000259439	RP11-89K21.1	2	45147332	rs741813	2	45167886	A	T	0.5	-0.01	0	0.0004986	0.55	0.09	6.06e-10	-0.01	0	0.00240812	0.0151319	10
GTEx_V8_Brain_Cerebellum	ENSG00000167670	CHAF1A	19	4402659	rs78869060	19	4444742	G	A	0.3	0.01	0	0.001395	-0.81	0.08	1.4e-21	-0.01	0	0.00244125	0.0102846	12
GTEx_V8_Brain_Cerebellum	ENSG00000223496	EXOSC6	16	70284134	rs4985407	16	70285901	G	A	0.5	0.01	0	0.002046	-0.93	0.06	6.27e-59	-0.01	0	0.00245726	0.650799	20
GTEx_V8_Brain_Cerebellum	ENSG00000260911	RP11-196G11.2	16	31054471	rs12447930	16	31023273	A	G	0.4	0.01	0	0.001587	0.61	0.06	1.45e-26	0.01	0	0.00246101	0.184509	20
GTEx_V8_Brain_Cerebellum	ENSG00000137409	MTCH1	6	36935917	rs35538959	6	36953920	A	AG	0.1	0.02	0	6.05e-05	-0.4	0.09	3.89e-06	-0.04	0.01	0.00246159
GTEx_V8_Brain_Cerebellum	ENSG00000267905	CTD-2616J11.16	19	51843949	rs10418551	19	51837332	G	A	0.7	0.01	0	0.001171	-0.67	0.08	1.64e-16	-0.01	0	0.00252434	0.0872242	20
GTEx_V8_Brain_Cerebellum	ENSG00000117407	ARTN	1	44398992	rs6801	1	44396646	G	C	0.8	0.01	0	0.001869	-0.91	0.07	1.85e-35	-0.01	0	0.00255317	0.0181344	20
GTEx_V8_Brain_Cerebellum	ENSG00000230373	GOLGA6L5	15	85051116	rs1809033	15	85123543	G	T	0.9	0.01	0	0.0005364	-0.68	0.11	8.72e-10	-0.01	0	0.00257303	0.105344	17
GTEx_V8_Brain_Cerebellum	ENSG00000182154	MRPL41	9	140445651	rs111730524	9	140445648	T	G	0.3	-0.01	0	0.001268	-0.55	0.07	5.11e-17	0.01	0	0.00262653	0.0547813	13
GTEx_V8_Brain_Cerebellum	ENSG00000105136	ZNF419	19	57999079	rs62126199	19	58005536	G	A	0.1	-0.01	0	0.0001283	0.46	0.1	1.27e-06	-0.02	0.01	0.00266008
GTEx_V8_Brain_Cerebellum	ENSG00000115526	CHST10	2	101008327	rs4850931	2	101005145	T	C	0.5	-0.01	0	0.00102	0.34	0.05	1.45e-13	-0.02	0.01	0.00268314	0.351114	15
GTEx_V8_Brain_Cerebellum	ENSG00000119599	DCAF4	14	73393040	rs12587742	14	73393391	A	G	0.2	0.01	0	0.001751	1.02	0.1	6.35e-26	0.01	0	0.00269768	0.319226	20
GTEx_V8_Brain_Cerebellum	ENSG00000155100	OTUD6B	8	92082424	rs143436518	8	92085202	T	TATC	0.2	-0.01	0	0.0004548	0.34	0.06	6.94e-09	-0.03	0.01	0.00270558
GTEx_V8_Brain_Cerebellum	ENSG00000117601	SERPINC1	1	173872947	rs41266044	1	174221460	C	T	0.1	0.01	0	7.32e-05	0.63	0.14	4.81e-06	0.01	0	0.00273455
GTEx_V8_Brain_Cerebellum	ENSG00000151725	MLF1IP	4	185615772	rs7680323	4	185652871	T	A	0.7	-0.01	0	0.0003388	0.42	0.08	4.9e-08	-0.02	0.01	0.00274166	0.0165744	11
GTEx_V8_Brain_Cerebellum	ENSG00000168395	ING5	2	242641450	rs6742813	2	242640987	C	G	0.6	-0.01	0	0.0009729	0.33	0.05	8.42e-13	-0.02	0.01	0.00274381	0.320037	10
GTEx_V8_Brain_Cerebellum	ENSG00000267198	RP11-798G7.6	17	43623170	rs11653367	17	44191483	G	A	0.3	-0.01	0	0.0006439	0.65	0.1	5.46e-10	-0.01	0	0.00279134	0.188737	13
GTEx_V8_Brain_Cerebellum	ENSG00000105258	POLR2I	19	36604612	rs2231568	19	36605794	T	C	0.6	0.01	0	0.0006747	0.26	0.04	3.64e-10	0.02	0.01	0.00280182	0.353204	10
GTEx_V8_Brain_Cerebellum	ENSG00000156218	ADAMTSL3	15	84322838	rs35075309	15	84375147	A	G	0.1	0.01	0	0.001484	-0.85	0.1	1.49e-18	-0.01	0	0.00280189	0.123019	20
GTEx_V8_Brain_Cerebellum	ENSG00000029725	RABEP1	17	5185558	rs9904595	17	5296796	G	A	0.4	0.01	0	0.0008955	0.26	0.04	1.05e-11	0.03	0.01	0.00284393	0.0330536	20
GTEx_V8_Brain_Cerebellum	ENSG00000261556	RP11-296I10.6	16	70253477	rs4985407	16	70285901	G	A	0.5	0.01	0	0.002046	-0.64	0.06	5.16e-31	-0.01	0	0.0028897	0.690746	20
GTEx_V8_Brain_Cerebellum	ENSG00000073050	XRCC1	19	44047192	rs2854502	19	44053542	A	G	0.2	-0.01	0	0.0003627	0.35	0.06	5.97e-08	-0.02	0.01	0.00289203	0.161907	4
GTEx_V8_Brain_Cerebellum	ENSG00000163827	LRRC2	3	46556913	rs4683259	3	46698538	C	T	0.5	-0.01	0	0.0008188	-0.52	0.08	6.97e-11	0.01	0	0.00291069	0.019511	11
GTEx_V8_Brain_Cerebellum	ENSG00000253893	FAM85B	8	8025341	rs10101399	8	8089277	T	G	0.4	0.01	0	0.002088	-0.99	0.08	6.46e-32	-0.01	0	0.00291322	0.154054	20
GTEx_V8_Brain_Cerebellum	ENSG00000260708	CTA-29F11.1	22	47157791	rs12389	22	47158179	A	G	0.3	-0.01	0	0.002331	-0.98	0.07	6.21e-45	0.01	0	0.00292871	0.0092941	20
GTEx_V8_Brain_Cerebellum	ENSG00000108947	EFNB3	17	7608520	rs62062594	17	7624874	G	A	0.3	0.01	0	0.0006771	0.47	0.08	9.02e-10	0.01	0	0.0029573	0.144942	5
GTEx_V8_Brain_Cerebellum	ENSG00000258839	MC1R	16	89978527	rs62052210	16	89980158	G	A	0.1	0.01	0	0.0007529	0.51	0.08	2.98e-10	0.01	0	0.00296314	0.209112	19
GTEx_V8_Brain_Cerebellum	ENSG00000151148	UBE3B	12	109915207	rs1541597	12	110044918	T	G	0.2	0.01	0	0.0005345	0.42	0.07	7.28e-09	0.02	0.01	0.00296635	0.00168425	14
GTEx_V8_Brain_Cerebellum	ENSG00000205583	STAG3L1	7	74988448	rs6944634	7	75061769	C	G	0.8	-0.01	0	0.001576	-0.91	0.1	3.22e-18	0.01	0	0.00297532	0.0798154	10
GTEx_V8_Brain_Cerebellum	ENSG00000103335	PIEZO1	16	88781751	rs73251038	16	88845931	T	C	0.2	0.01	0	0.0003329	-0.53	0.1	1.24e-07	-0.01	0.01	0.00298711
GTEx_V8_Brain_Cerebellum	ENSG00000196502	SULT1A1	16	28616903	rs4149398	16	28608938	G	C	0.3	0.01	0	0.0008988	-0.56	0.08	3.54e-11	-0.01	0	0.00299843	0.00619557	20
GTEx_V8_Brain_Cerebellum	ENSG00000196653	ZNF502	3	44754135	rs56084453	3	44762830	G	A	0.2	-0.01	0	0.00172	0.56	0.06	3.23e-20	-0.01	0	0.00299923	0.0617083	19
GTEx_V8_Brain_Cerebellum	ENSG00000214021	TTLL3	3	9849770	rs4686376	3	9866064	G	C	0.9	-0.01	0	0.0003228	0.5	0.1	1.72e-07	-0.02	0.01	0.00305037	0.00726746	3
GTEx_V8_Brain_Cerebellum	ENSG00000169519	METTL15	11	28129795	rs61889026	11	28274803	A	G	0.2	0.01	0	0.0005777	-0.38	0.07	6.08e-09	-0.02	0.01	0.0030572	0.00333427	7
GTEx_V8_Brain_Cerebellum	ENSG00000271918	CTD-2287O16.5	5	115419504	rs10054121	5	115419968	A	G	0.7	0.01	0	9.54e-05	0.32	0.07	5.47e-06	0.02	0.01	0.00306825
GTEx_V8_Brain_Cerebellum	ENSG00000170606	HSPA4	5	132387654	rs6596100	5	132407058	T	C	0.2	-0.01	0	0.000311	0.27	0.05	2.27e-07	-0.03	0.01	0.00308971
GTEx_V8_Brain_Cerebellum	ENSG00000272265	CTD-2287O16.4	5	115413807	rs10054121	5	115419968	A	G	0.7	0.01	0	9.54e-05	0.44	0.1	5.72e-06	0.02	0.01	0.00309418
GTEx_V8_Brain_Cerebellum	ENSG00000148408	CACNA1B	9	140772241	rs3750508	9	141017240	T	C	0.4	0.01	0	0.001773	0.42	0.05	1.26e-19	0.01	0	0.00312473	0.00209182	20
GTEx_V8_Brain_Cerebellum	ENSG00000085721	RRN3	16	15153879	rs8060236	16	15177695	A	T	0.6	-0.01	0	0.001285	-0.45	0.06	9.28e-14	0.01	0	0.00312658	0.00091131	18
GTEx_V8_Brain_Cerebellum	ENSG00000254256	RP11-117L6.1	5	170792599	rs62381639	5	170787727	T	C	0.2	-0.01	0	0.000329	-0.64	0.12	2e-07	0.01	0.01	0.00312828	0.0343335	10
GTEx_V8_Brain_Cerebellum	ENSG00000007341	ST7L	1	113066140	rs6700673	1	113157054	T	C	0.5	-0.01	0	0.0005586	0.36	0.06	1.38e-08	-0.02	0.01	0.00319017	0.0671598	4
GTEx_V8_Brain_Cerebellum	ENSG00000112031	MTRF1L	6	153308497	rs9322407	6	153316775	A	C	0.7	-0.01	0	0.002768	-1.22	0.07	4.69e-61	0	0	0.00324099	0.646087	20
GTEx_V8_Brain_Cerebellum	ENSG00000227603	RP11-165J3.6	9	96197614	rs7857183	9	96332044	G	A	0.1	0.01	0	0.002089	0.98	0.1	1.41e-23	0.01	0	0.00327034	0.00053894	20
GTEx_V8_Brain_Cerebellum	ENSG00000176046	NUPR1	16	28548606	rs4149398	16	28608938	G	C	0.3	0.01	0	0.0008988	0.42	0.07	3.28e-10	0.01	0	0.00332908	0.0101325	12
GTEx_V8_Brain_Cerebellum	ENSG00000159111	MRPL10	17	45900638	rs138041296	17	45910837	T	C	0.1	0.01	0	0.002416	-1.61	0.14	4.46e-31	-0.01	0	0.00333383	0.21309	11
GTEx_V8_Brain_Cerebellum	ENSG00000273483	RP4-671G15.2	1	113060421	rs10745330	1	113083439	T	C	0.5	-0.01	0	0.001904	-0.46	0.05	4.35e-19	0.01	0	0.00336038	0.130053	12
GTEx_V8_Brain_Cerebellum	ENSG00000169567	HINT1	5	130494720	rs676944	5	131288468	A	G	0.2	-0.01	0	0.0003451	-0.21	0.04	3.33e-07	0.04	0.01	0.0033866	0.776957	4
GTEx_V8_Brain_Cerebellum	ENSG00000132793	LPIN3	20	39969560	rs4812497	20	39970573	C	T	0.3	0.01	0	0.0008022	0.31	0.05	2.17e-09	0.02	0.01	0.00344986	0.911872	9
GTEx_V8_Brain_Cerebellum	ENSG00000235833	AC159540.14	2	98140412	rs13427163	2	98195213	C	T	0.6	-0.01	0	0.002764	-1.01	0.07	5.09e-43	0.01	0	0.0034499	0.0824826	20
GTEx_V8_Brain_Cerebellum	ENSG00000172014	ANKRD20A4	9	69381812	rs4639606	9	69977238	T	C	0.3	-0.01	0	0.001324	-0.69	0.1	1.76e-12	0.01	0	0.00347392
GTEx_V8_Brain_Cerebellum	ENSG00000235701	PCBP2P1	21	40543056	rs8132285	21	40655752	C	T	0.3	-0.01	0	0.0007671	0.52	0.09	3.68e-09	-0.01	0	0.00347645	0.0313201	12
GTEx_V8_Brain_Cerebellum	ENSG00000108515	ENO3	17	4851387	rs366577	17	4854480	T	C	0.6	-0.01	0	0.001727	-0.76	0.09	6.17e-16	0.01	0	0.00348488	0.00693633	20
GTEx_V8_Brain_Cerebellum	ENSG00000166140	ZFYVE19	15	41099284	rs142730574	15	41099898	TGGGGC	T	0.4	-0.01	0	0.002392	-0.64	0.06	1.26e-26	0.01	0	0.00348697	0.131617	20
GTEx_V8_Brain_Cerebellum	ENSG00000204228	HSD17B8	6	33172419	rs213209	6	33176958	T	C	0.3	0.01	0	0.0008171	-0.36	0.06	2.25e-09	-0.02	0.01	0.00349507	0.273735	20
GTEx_V8_Brain_Cerebellum	ENSG00000073169	SELO	22	50639408	rs5771214	22	50626301	T	C	0.2	-0.01	0	0.0006187	-0.25	0.05	2.38e-08	0.03	0.01	0.00352222	0.775927	8
GTEx_V8_Brain_Cerebellum	ENSG00000272172	RP13-582O9.7	8	144372569	rs11136279	8	144366661	C	T	0.5	0.01	0	0.000529	-0.56	0.1	6.59e-08	-0.01	0	0.00353195	0.237978	8
GTEx_V8_Brain_Cerebellum	ENSG00000142694	EVA1B	1	36787632	rs58971913	1	36787888	A	G	0.4	-0.01	0	0.0008659	-0.35	0.06	1.92e-09	0.02	0.01	0.00358234	0.328937	6
GTEx_V8_Brain_Cerebellum	ENSG00000204682	CASC10	10	21781587	rs2941733	10	22241656	C	T	0.7	-0.01	0	0.0002982	-0.36	0.07	9.62e-07	0.02	0.01	0.00361531	0.0339515	5
GTEx_V8_Brain_Cerebellum	ENSG00000151640	DPYSL4	10	134000404	rs2814158	10	134011002	T	C	0.6	-0.01	0	0.002779	-0.9	0.07	3.16e-36	0.01	0	0.00361732	0.199181	20
GTEx_V8_Brain_Cerebellum	ENSG00000143578	CREB3L4	1	153940010	rs35804256	1	153979748	A	AT	0.5	-0.01	0	0.0001221	0.21	0.05	8.89e-06	-0.04	0.01	0.00366032
GTEx_V8_Brain_Cerebellum	ENSG00000176472	ZNF575	19	44029649	rs304729	19	44084403	A	G	0.2	-0.01	0	0.0004759	0.37	0.07	1.74e-07	-0.02	0.01	0.00367892	0.0850275	4
GTEx_V8_Brain_Cerebellum	ENSG00000123178	SPRYD7	13	50486842	rs2066552	13	50592874	A	C	0.2	-0.01	0	0.0005021	-0.36	0.07	1.49e-07	0.02	0.01	0.00371726	0.301184	9
GTEx_V8_Brain_Cerebellum	ENSG00000161692	DBF4B	17	42785976	rs75840576	17	42812777	G	A	0.1	0.01	0	0.003052	-1.26	0.09	4.07e-44	0	0	0.0037646	0.0113589	20
GTEx_V8_Brain_Cerebellum	ENSG00000183291	2025-09-15	1	87328132	rs519710	1	87351803	A	G	0.2	-0.01	0	0.001991	0.38	0.05	3.56e-16	-0.02	0.01	0.00383946	0.111967	20
GTEx_V8_Brain_Cerebellum	ENSG00000138095	LRPPRC	2	44113647	rs28394191	2	44172444	C	A	0.4	-0.01	0	0.002508	0.31	0.03	3.5e-23	-0.02	0.01	0.003843	0.172089	20
GTEx_V8_Brain_Cerebellum	ENSG00000243422	RP11-413E6.1	3	75673837	rs4974342	3	75857511	T	A	0.2	0.01	0	0.0003216	-0.64	0.13	1.28e-06	-0.02	0.01	0.00388346	0.00429029	4
GTEx_V8_Brain_Cerebellum	ENSG00000100461	RBM23	14	23369854	rs61977741	14	23400979	C	G	0.6	0.01	0	0.002883	0.64	0.06	3.89e-30	0.01	0	0.00393627	0.59263	20
GTEx_V8_Brain_Cerebellum	ENSG00000251022	THAP9-AS1	4	83814162	rs72927138	4	83931687	G	A	0.3	0.01	0	0.002825	-0.47	0.04	4.11e-28	-0.01	0	0.00395667	0.126862	19
GTEx_V8_Brain_Cerebellum	ENSG00000178467	P4HTM	3	49027319	rs6769821	3	49244657	A	G	0.8	-0.01	0	0.001534	0.36	0.05	6.63e-12	-0.02	0.01	0.00402079	0.183496	20
GTEx_V8_Brain_Cerebellum	ENSG00000145217	SLC26A1	4	972861	rs11936407	4	987276	C	T	0.6	-0.01	0	0.00319	-0.8	0.06	1.22e-38	0.01	0	0.00402836	0.0119016	20
GTEx_V8_Brain_Cerebellum	ENSG00000266916	CTD-3064H18.1	19	37988063	rs1234251	19	37671256	C	G	0.4	0.01	0	0.0001813	0.36	0.08	7.12e-06	0.02	0.01	0.00403392
GTEx_V8_Brain_Cerebellum	ENSG00000122136	OBP2A	9	138437985	rs2590499	9	138440202	G	A	0.7	-0.01	0	0.002724	-0.86	0.08	1.97e-24	0.01	0	0.00403433	0.50415	20
GTEx_V8_Brain_Cerebellum	ENSG00000108578	BLMH	17	28575218	rs140701	17	28538532	T	C	0.4	-0.01	0	0.0002323	0.24	0.05	4.54e-06	-0.03	0.01	0.00409899
GTEx_V8_Brain_Cerebellum	ENSG00000160208	RRP1B	21	45079429	rs4818860	21	45119617	T	C	0.6	0.01	0	0.0006922	0.26	0.05	7.47e-08	0.02	0.01	0.00410675	0.578401	6
GTEx_V8_Brain_Cerebellum	ENSG00000124562	SNRPC	6	34725183	rs998278	6	34765584	A	G	0.3	0.01	0	0.0002179	-0.28	0.06	5.63e-06	-0.03	0.01	0.00414742
GTEx_V8_Brain_Cerebellum	ENSG00000145020	AMT	3	49454211	rs7622786	3	49518551	G	A	0.8	-0.01	0	0.003295	0.72	0.06	2.15e-38	-0.01	0	0.00415446	0.109768	20
GTEx_V8_Brain_Cerebellum	ENSG00000145723	GIN1	5	102421704	rs12656131	5	102325878	G	A	0.3	-0.01	0	0.0007336	0.41	0.08	6.25e-08	-0.01	0.01	0.00417118	0.16047	9
GTEx_V8_Brain_Cerebellum	ENSG00000204977	TRIM13	13	50570024	rs6561575	13	50677611	A	G	0.1	-0.01	0	0.001034	0.45	0.08	4.78e-09	-0.02	0.01	0.00420699	0.146532	8
GTEx_V8_Brain_Cerebellum	ENSG00000100003	SEC14L2	22	30792846	rs35289401	22	30764626	T	C	0.3	0.01	0	0.0003382	0.2	0.04	1.98e-06	0.04	0.01	0.00420846
GTEx_V8_Brain_Cerebellum	ENSG00000152359	POC5	5	74969949	rs72633990	5	75018198	A	G	0.2	-0.01	0	0.00225	0.69	0.08	3.01e-16	-0.01	0	0.00421483	0.00160535	20
GTEx_V8_Brain_Cerebellum	ENSG00000249188	ENPP7P1	8	8011830	rs10101399	8	8089277	T	G	0.4	0.01	0	0.002088	-0.74	0.09	7.24e-15	-0.01	0	0.00421841	0.483176	20
GTEx_V8_Brain_Cerebellum	ENSG00000137764	MAP2K5	15	67835047	rs12905371	15	67845930	T	C	0.3	-0.01	0	0.000695	-0.38	0.07	1.02e-07	0.02	0.01	0.00422719	0.162991	3
GTEx_V8_Brain_Cerebellum	ENSG00000010361	FUZ	19	50310126	rs2305919	19	50315698	C	A	0.5	-0.01	0	0.001112	0.3	0.05	2.72e-09	-0.02	0.01	0.00424392	0.111896	5
GTEx_V8_Brain_Cerebellum	ENSG00000186446	ZNF501	3	44771088	rs56084453	3	44762830	G	A	0.2	-0.01	0	0.00172	0.64	0.09	4.46e-12	-0.01	0	0.00429343	0.258234	11
GTEx_V8_Brain_Cerebellum	ENSG00000164199	GPR98	5	89825161	rs154569	5	89854325	G	A	0.5	0.01	0	0.002165	0.5	0.06	7.81e-15	0.01	0	0.00433321	0.962509	20
GTEx_V8_Brain_Cerebellum	ENSG00000272195	RP11-156E8.1	1	245132652	rs2291426	1	245134114	C	A	0.6	-0.01	0	0.001317	0.41	0.07	5.79e-10	-0.01	0.01	0.00434967	0.813831	13
GTEx_V8_Brain_Cerebellum	ENSG00000198576	ARC	8	143692405	rs56370107	8	143707530	T	C	0.6	0.01	0	0.0003869	-0.25	0.05	1.75e-06	-0.03	0.01	0.00437912
GTEx_V8_Brain_Cerebellum	ENSG00000235310	RP11-250H24.4	9	69501018	rs4639606	9	69977238	T	C	0.3	-0.01	0	0.001324	-0.61	0.1	6.37e-10	0.01	0.01	0.0043796
GTEx_V8_Brain_Cerebellum	ENSG00000141294	LRRC46	17	45908993	rs138041296	17	45910837	T	C	0.1	0.01	0	0.002416	-1.07	0.13	1.19e-16	-0.01	0	0.00438636	0.206645	9
GTEx_V8_Brain_Cerebellum	ENSG00000251417	RP11-1348G14.4	16	28814097	rs34838	16	28494350	G	A	0.4	0.01	0	0.0008317	-0.41	0.07	5.31e-08	-0.01	0.01	0.00440399	0.086453	15
GTEx_V8_Brain_Cerebellum	ENSG00000178950	GAK	4	843064	rs11248057	4	906131	G	C	0.3	0.01	0	0.0005768	0.29	0.06	4.11e-07	0.02	0.01	0.00441806	0.610263	5
GTEx_V8_Brain_Cerebellum	ENSG00000090861	AARS	16	70286198	rs4985407	16	70285901	G	A	0.5	0.01	0	0.002046	0.39	0.05	1.89e-13	0.01	0.01	0.00446339	0.874078	20
GTEx_V8_Brain_Cerebellum	ENSG00000127081	ZNF484	9	95607874	rs72618187	9	95570578	C	T	0.2	-0.01	0	0.001641	0.56	0.09	3.82e-11	-0.01	0	0.0044803	0.405796	20
GTEx_V8_Brain_Cerebellum	ENSG00000162613	FUBP1	1	78409740	rs34517439	1	78450517	A	C	0.1	0.01	0	0.001599	-0.3	0.05	6.23e-11	-0.03	0.01	0.00448049	0.764525	3
GTEx_V8_Brain_Cerebellum	ENSG00000187984	ANKRD19P	9	95571670	rs72618187	9	95570578	C	T	0.2	-0.01	0	0.001641	0.63	0.1	4.54e-11	-0.01	0	0.00450908	0.273222	8
GTEx_V8_Brain_Cerebellum	ENSG00000105696	TMEM59L	19	18718240	rs11668587	19	18829770	G	A	0.4	-0.01	0	0.0003009	-0.24	0.05	4.69e-06	0.03	0.01	0.0045523
GTEx_V8_Brain_Cerebellum	ENSG00000127957	PMS2P3	7	75132254	rs6945340	7	75100124	T	C	0.8	-0.01	0	0.0006136	0.47	0.09	4.39e-07	-0.02	0.01	0.00457782	0.853343	3
GTEx_V8_Brain_Cerebellum	ENSG00000231437	RP11-88H9.2	1	112532392	rs2366125	1	112539061	G	A	0.1	-0.01	0	0.003252	0.75	0.07	7.58e-26	-0.01	0	0.00459644	0.27384	15
GTEx_V8_Brain_Cerebellum	ENSG00000154743	TSEN2	3	12525931	rs299649	3	12538719	C	T	0.5	-0.01	0	0.00145	-0.5	0.08	5.48e-10	0.01	0	0.00460425	0.228034	20
GTEx_V8_Brain_Cerebellum	ENSG00000075702	WDR62	19	36545783	rs8104053	19	36612925	A	G	0.6	0.01	0	0.0002882	0.26	0.06	5.8e-06	0.03	0.01	0.00462971
GTEx_V8_Brain_Cerebellum	ENSG00000273448	RP11-166O4.6	7	66798034	rs7341400	7	66783479	A	G	0.4	0.01	0	0.003308	0.82	0.08	1.8e-24	0.01	0	0.00475145	0.476911	20
GTEx_V8_Brain_Cerebellum	ENSG00000169203	RP11-231C14.4	16	29495010	rs7195216	16	30336030	T	A	0.4	0.01	0	0.001229	0.46	0.08	6.65e-09	0.01	0	0.00475487	0.0424436	3
GTEx_V8_Brain_Cerebellum	ENSG00000164713	BRI3	7	97881691	rs28662014	7	97904505	A	G	0.4	-0.01	0	0.001151	-0.3	0.05	1.29e-08	0.02	0.01	0.00476638	0.442736	4
GTEx_V8_Brain_Cerebellum	ENSG00000153885	KCTD15	19	34286838	rs2303174	19	34291576	C	G	0.4	0.01	0	0.003094	-0.66	0.07	1e-20	-0.01	0	0.00480463	0.845797	12
GTEx_V8_Brain_Cerebellum	ENSG00000197958	RPL12	9	130209953	rs2247573	9	130210946	G	A	0.6	-0.01	0	0.003297	0.52	0.05	2.19e-23	-0.01	0	0.00481842	0.0443558	20
GTEx_V8_Brain_Cerebellum	ENSG00000198945	L3MBTL3	6	130334844	rs7740107	6	130374461	A	T	0.7	-0.01	0	0.001584	-0.61	0.1	4.35e-10	0.01	0	0.00482495	0.699069	4
GTEx_V8_Brain_Cerebellum	ENSG00000178852	EFCAB13	17	45400656	rs7221196	17	45374994	A	G	0.6	-0.01	0	0.001741	0.48	0.07	9.79e-11	-0.01	0	0.00482701	0.0135136	8
GTEx_V8_Brain_Cerebellum	ENSG00000143458	GABPB2	1	151043054	rs2864700	1	151028929	T	C	0.6	-0.01	0	0.001418	-0.31	0.05	1.95e-09	0.02	0.01	0.00483879	0.678191	7
GTEx_V8_Brain_Cerebellum	ENSG00000259416	RP11-158M2.5	15	86298172	rs12148571	15	86267393	A	G	0.2	0.01	0	0.001734	-0.61	0.1	1.13e-10	-0.01	0	0.00484368	0.170945	13
GTEx_V8_Brain_Cerebellum	ENSG00000271086	NAMA	9	102117619	rs10739780	9	102139975	G	A	0.7	-0.01	0	0.0008206	-0.42	0.08	1.85e-07	0.02	0.01	0.00486276	0.518436	4
GTEx_V8_Brain_Cerebellum	ENSG00000140832	MARVELD3	16	71660064	rs62053078	16	71643672	T	G	0.3	-0.01	0	0.002087	0.6	0.09	3.13e-12	-0.01	0	0.00486578	0.00592746	17
GTEx_V8_Brain_Cerebellum	ENSG00000107736	CDH23	10	73156691	rs9416002	10	73541427	C	T	0.5	-0.01	0	0.001001	0.34	0.06	5.42e-08	-0.02	0.01	0.00488116	0.0834273	3
GTEx_V8_Brain_Cerebellum	ENSG00000179774	ATOH7	10	69990386	rs7916697	10	69991853	G	A	0.7	-0.01	0	0.0004904	0.41	0.09	2.15e-06	-0.02	0.01	0.00498446	0.0387858	3
GTEx_V8_Brain_Cerebellum	ENSG00000091640	SPAG7	17	4862521	rs16954304	17	4871518	C	T	0.1	0.01	0	0.003165	0.92	0.1	9.81e-20	0.01	0	0.00500321	0.119328	11
GTEx_V8_Brain_Cerebellum	ENSG00000170634	ACYP2	2	54197975	rs12616638	2	54298672	G	A	0.4	-0.01	0	0.001759	-0.37	0.06	2.06e-10	0.02	0.01	0.00500638	0.426712	20
GTEx_V8_Brain_Cerebellum	ENSG00000101605	MYOM1	18	3066805	rs8086817	18	3235525	A	G	0.1	0.01	0	0.0004546	-0.43	0.09	3.03e-06	-0.02	0.01	0.00505376
GTEx_V8_Brain_Cerebellum	ENSG00000260316	LA16c-306A4.2	16	950520	rs9328933	16	987520	T	C	0.4	0.01	0	0.003366	-0.61	0.06	4e-21	-0.01	0	0.00511256	0.0842093	20
GTEx_V8_Brain_Cerebellum	ENSG00000177239	MAN1B1	9	139981379	rs4880091	9	140002989	C	T	0.8	0.01	0	0.003521	-0.58	0.06	2.94e-22	-0.01	0	0.00520019	0.362667	20
GTEx_V8_Brain_Cerebellum	ENSG00000264548	RP13-516M14.2	17	80172103	rs72854779	17	80180919	G	C	0.2	0.01	0	0.002217	-0.39	0.06	7.09e-12	-0.01	0.01	0.0052013	0.00244486	17
GTEx_V8_Brain_Cerebellum	ENSG00000267980	AC007292.6	19	4363786	rs62129354	19	4396505	A	G	0.2	0.01	0	0.003184	-0.69	0.08	2.46e-18	-0.01	0	0.00520553	0.0122767	14
GTEx_V8_Brain_Cerebellum	ENSG00000197165	SULT1A2	16	28603264	rs4149398	16	28608938	G	C	0.3	0.01	0	0.0008988	0.55	0.11	2.35e-07	0.01	0	0.0052139	0.112994	7
GTEx_V8_Brain_Cerebellum	ENSG00000170540	ARL6IP1	16	18802991	rs2606432	16	18779836	T	C	0.5	0.01	0	0.002008	0.25	0.04	6.11e-11	0.02	0.01	0.00521919	0.482104	11
GTEx_V8_Brain_Cerebellum	ENSG00000003249	DBNDD1	16	90071273	rs62052252	16	90048379	C	T	0	0.01	0	0.0005179	-0.51	0.11	2.6e-06	-0.02	0.01	0.00523707	0.101103	5
GTEx_V8_Brain_Cerebellum	ENSG00000254651	RP11-430H10.3	11	45420998	rs970179	11	45433845	G	A	0.5	0.01	0	0.00351	0.72	0.08	1.63e-21	0.01	0	0.00525589	0.0027234	20
GTEx_V8_Brain_Cerebellum	ENSG00000187323	DCC	18	49866542	rs7505772	18	50836953	T	C	0.5	-0.01	0	0.0007273	0.33	0.07	7.54e-07	-0.02	0.01	0.0052674
GTEx_V8_Brain_Cerebellum	ENSG00000253981	ALG1L13P	8	8093525	rs2980438	8	8094825	C	T	0.5	0.01	0	0.001446	-0.44	0.08	7.69e-09	-0.01	0	0.00528765	0.0447869	14
GTEx_V8_Brain_Cerebellum	ENSG00000257800	FNBP1P1	2	74347807	rs1667613	2	74349288	G	A	0.4	0.01	0	0.003891	0.84	0.08	4.65e-27	0.01	0	0.00529376	0.0757504	14
GTEx_V8_Brain_Cerebellum	ENSG00000215440	NPEPL1	20	57264187	rs8115194	20	57281809	T	C	0.2	0.01	0	0.002635	-0.41	0.06	9.7e-14	-0.02	0.01	0.00530071	0.529285	12
GTEx_V8_Brain_Cerebellum	ENSG00000118369	USP35	11	77899858	rs1055248	11	77925573	C	T	0.2	-0.01	0	0.002334	0.65	0.09	4.35e-12	-0.01	0	0.00532497	0.149992	20
GTEx_V8_Brain_Cerebellum	ENSG00000120324	PCDHB10	5	140571942	rs17844646	5	140563579	T	C	0.2	0.01	0	0.002351	-0.66	0.1	3.72e-12	-0.01	0	0.00532687	0.00924836	12
GTEx_V8_Brain_Cerebellum	ENSG00000164889	SLC4A2	7	150754297	rs552304185	7	150756617	CCCGCTCCCGCCT	C	0.2	-0.01	0	0.001455	0.28	0.05	9.35e-09	-0.04	0.01	0.0053601	0.00735793	6
GTEx_V8_Brain_Cerebellum	ENSG00000260304	RP11-388M20.6	16	31193832	rs3764323	16	31216779	T	C	0.7	-0.01	0	0.003166	0.6	0.07	5.61e-17	-0.01	0	0.00538246	0.409567	9
GTEx_V8_Brain_Cerebellum	ENSG00000150967	ABCB9	12	123405498	rs117008981	12	123421902	C	T	0.1	-0.01	0	0.002376	0.4	0.06	4.74e-12	-0.02	0.01	0.00540158	0.26948	7
GTEx_V8_Brain_Cerebellum	ENSG00000115902	SLC1A4	2	65215611	rs1861443	2	65218647	A	G	0.1	-0.01	0	0.001418	0.51	0.09	1.41e-08	-0.02	0.01	0.00541637	0.255439	6
GTEx_V8_Brain_Cerebellum	ENSG00000201758	RN7SKP55	1	245107212	rs10927367	1	245172024	A	G	0.6	-0.01	0	0.003146	0.6	0.07	1.63e-16	-0.01	0	0.00543394	0.974362	20
GTEx_V8_Brain_Cerebellum	ENSG00000115548	KDM3A	2	86667770	rs11127034	2	86648492	C	G	0.6	-0.01	0	0.000652	-0.26	0.05	1.63e-06	0.02	0.01	0.00546386
GTEx_V8_Brain_Cerebellum	ENSG00000229156	RP11-250H24.2	9	69475237	rs4639606	9	69977238	T	C	0.3	-0.01	0	0.001324	-0.53	0.1	3.19e-08	0.02	0.01	0.0054873	0.0318609	3
GTEx_V8_Brain_Cerebellum	ENSG00000103496	STX4	16	31044210	rs12447930	16	31023273	A	G	0.4	0.01	0	0.001587	0.27	0.05	7.47e-09	0.02	0.01	0.00558281	0.471138	6
GTEx_V8_Brain_Cerebellum	ENSG00000164054	SHISA5	3	48509197	rs7618883	3	48498456	A	T	0.5	0.01	0	0.0005951	0.25	0.05	2.7e-06	0.03	0.01	0.00558609
GTEx_V8_Brain_Cerebellum	ENSG00000106610	STAG3L4	7	66767608	rs887715	7	66786384	C	T	0.4	0.01	0	0.00441	-0.77	0.06	2.25e-33	-0.01	0	0.00559589	0.681048	20
GTEx_V8_Brain_Cerebellum	ENSG00000205809	KLRC2	12	10579453	rs34016383	12	10642791	AT	A	0.8	-0.01	0	0.003586	-1.05	0.12	2.61e-19	0.01	0	0.00560353	0.148302	18
GTEx_V8_Brain_Cerebellum	ENSG00000170509	HSD17B13	4	88224941	rs72613567	4	88231391	TA	T	0.2	0.01	0	0.004684	1.01	0.08	8.19e-37	0.01	0	0.00577787	0.175273	20
GTEx_V8_Brain_Cerebellum	ENSG00000223705	NSUN5P1	7	75039605	rs6944634	7	75061769	C	G	0.8	-0.01	0	0.001576	-0.38	0.07	1.46e-08	0.02	0.01	0.00578395	0.362458	3
GTEx_V8_Brain_Cerebellum	ENSG00000006128	TAC1	7	97361220	rs2394738	7	97381010	T	G	0.5	0.01	0	0.002712	-0.54	0.08	1.9e-12	-0.01	0	0.00579468	0.220842	10
GTEx_V8_Brain_Cerebellum	ENSG00000198156	NPIPB6	16	28353876	rs28472312	16	28826049	T	C	0.7	0.01	0	0.0009274	0.27	0.06	6.49e-07	0.02	0.01	0.00583093
GTEx_V8_Brain_Cerebellum	ENSG00000196814	MVB12B	9	129089128	rs4546753	9	129217525	C	G	0.1	0.01	0	0.0008559	-0.28	0.06	9.43e-07	-0.04	0.01	0.00583292
GTEx_V8_Brain_Cerebellum	ENSG00000125510	OPRL1	20	62711526	rs8121509	20	62712053	C	T	0.5	0.01	0	0.00296	0.46	0.06	1.56e-13	0.01	0	0.00583462	0.12824	13
GTEx_V8_Brain_Cerebellum	ENSG00000247934	RP11-967K21.1	12	28316231	rs12368149	12	28321558	A	G	0.6	-0.01	0	0.001683	-0.45	0.08	9.49e-09	0.01	0	0.00586243	0.464014	10
GTEx_V8_Brain_Cerebellum	ENSG00000236107	AC010127.3	2	166813909	rs2163648	2	166780911	G	A	0.1	-0.01	0	0.001398	-0.65	0.12	5.89e-08	0.01	0	0.00591124	0.426204	9
GTEx_V8_Brain_Cerebellum	ENSG00000267769	CTB-50L17.9	19	4454011	rs62130979	19	4432444	C	T	0.2	0.01	0	0.005049	-1.16	0.08	4.07e-45	0	0	0.00595753	0.129496	20
GTEx_V8_Brain_Cerebellum	ENSG00000255455	RP11-890B15.3	11	130736149	rs3751034	11	130785304	C	T	0.2	-0.01	0	0.004034	0.71	0.08	5.8e-21	-0.01	0	0.00597553	0.233225	20
GTEx_V8_Brain_Cerebellum	ENSG00000095321	CRAT	9	131857089	rs3118625	9	131873256	C	A	0.3	-0.01	0	0.003189	-0.34	0.05	3.25e-14	0.02	0.01	0.00598295	0.825255	18
GTEx_V8_Brain_Cerebellum	ENSG00000136930	PSMB7	9	127115745	rs3780198	9	127175598	C	G	0.4	0.01	0	0.002185	-0.23	0.04	5.52e-10	-0.02	0.01	0.00601094	0.0475999	20
GTEx_V8_Brain_Cerebellum	ENSG00000163938	GNL3	3	52715172	rs4687648	3	52794367	G	T	0.4	0.01	0	0.00424	-0.6	0.06	6.35e-23	-0.01	0	0.00601919	0.030791	20
GTEx_V8_Brain_Cerebellum	ENSG00000260922	RP11-538I12.3	16	77268774	rs12929297	16	77326177	T	C	0.5	0.01	0	0.004332	0.92	0.09	3.95e-24	0.01	0	0.00602864	0.149815	20
GTEx_V8_Brain_Cerebellum	ENSG00000162545	CAMK2N1	1	20808884	rs2187918	1	20586380	G	A	0.7	0.01	0	0.001119	-0.34	0.07	4.86e-07	-0.02	0.01	0.00623138
GTEx_V8_Brain_Cerebellum	ENSG00000042317	SPATA7	14	88851268	rs60503594	14	88874915	C	T	0.3	0.01	0	0.005043	-0.71	0.06	7.33e-35	-0.01	0	0.00625609	0.00725878	20
GTEx_V8_Brain_Cerebellum	ENSG00000187166	H1FNT	12	48722763	rs2732469	12	48712932	A	T	0.4	-0.01	0	0.004646	-0.61	0.06	6.8e-26	0.01	0	0.00626101	0.298851	20
GTEx_V8_Brain_Cerebellum	ENSG00000110888	CAPRIN2	12	30862486	rs73082068	12	30913465	T	G	0.1	0.01	0	0.003616	-0.62	0.08	1.88e-15	-0.02	0.01	0.00628305	0.344541	10
GTEx_V8_Brain_Cerebellum	ENSG00000164967	RPP25L	9	34610483	rs1571403	9	34604604	G	C	0.3	-0.01	0	0.0007393	0.23	0.05	3.25e-06	-0.03	0.01	0.00629021
GTEx_V8_Brain_Cerebellum	ENSG00000006747	SCIN	7	12610203	rs2108554	7	12583080	C	T	0.2	0.01	0	0.001284	0.52	0.1	2.76e-07	0.01	0	0.00636051	0.229424	4
GTEx_V8_Brain_Cerebellum	ENSG00000162433	AK4	1	65613232	rs4916030	1	65668191	T	C	0.3	0.01	0	0.0006476	-0.31	0.07	5.57e-06	-0.02	0.01	0.00638095
GTEx_V8_Brain_Cerebellum	ENSG00000173599	PC	11	66615704	rs7108388	11	66699622	C	G	0.3	-0.01	0	0.001422	-0.32	0.06	1.45e-07	0.02	0.01	0.00638196	0.73598	4
GTEx_V8_Brain_Cerebellum	ENSG00000104112	SCG3	15	51973550	rs35561856	15	51735950	G	A	0.2	0.01	0	0.004606	-0.51	0.05	2.34e-23	-0.01	0	0.00643285	0.00720872	20
GTEx_V8_Brain_Cerebellum	ENSG00000253678	RP11-981G7.3	8	10335001	rs4128260	8	10335262	C	T	0.7	-0.01	0	0.005472	-1.02	0.07	2.41e-44	0.01	0	0.00643707	0.40802	20
GTEx_V8_Brain_Cerebellum	ENSG00000272894	RP5-1159O4.1	7	7592093	rs73674582	7	7605391	T	C	0.3	0.01	0	0.004995	0.78	0.07	3.17e-29	0.01	0	0.00646707	0.184164	20
GTEx_V8_Brain_Cerebellum	ENSG00000164088	PPM1M	3	52279841	rs7618915	3	52279594	A	G	0.4	0.01	0	0.004342	-0.6	0.07	5.56e-20	-0.01	0	0.00647174	0.378645	20
GTEx_V8_Brain_Cerebellum	ENSG00000063854	HAGH	16	1845621	rs3760038	16	1874717	T	C	0.2	0.01	0	0.0052	0.67	0.06	6.86e-34	0.01	0	0.00647379	0.633923	20
GTEx_V8_Brain_Cerebellum	ENSG00000144285	SCN1A	2	166845670	rs78136867	2	166807059	C	G	0.1	-0.01	0	0.002632	-0.59	0.09	1.67e-10	0.01	0	0.00649909	0.61399	13
GTEx_V8_Brain_Cerebellum	ENSG00000111364	DDX55	12	124086624	rs61678733	12	124094174	C	T	0.1	-0.01	0	0.004666	-0.86	0.09	2.74e-23	0.01	0	0.00650878	0.124611	20
GTEx_V8_Brain_Cerebellum	ENSG00000151327	FAM177A1	14	35514113	rs4982255	14	35806769	A	G	0.4	0.01	0	0.00118	0.24	0.05	5.88e-07	0.02	0.01	0.00651555	0.250979	11
GTEx_V8_Brain_Cerebellum	ENSG00000247828	TMEM161B-AS1	5	87564712	rs78909929	5	87639971	G	A	0.3	0.01	0	0.004725	0.69	0.07	1.37e-23	0.01	0	0.00655174	0.0341013	19
GTEx_V8_Brain_Cerebellum	ENSG00000100354	TNRC6B	22	40440821	rs9611306	22	40679233	A	G	0.4	0.01	0	0.001818	-0.25	0.04	3.21e-08	-0.02	0.01	0.0065953	0.0201036	4
GTEx_V8_Brain_Cerebellum	ENSG00000120899	PTK2B	8	27168999	rs2292975	8	27318425	A	C	0.5	0.01	0	0.002441	-0.34	0.06	1.12e-09	-0.02	0.01	0.00665521
GTEx_V8_Brain_Cerebellum	ENSG00000261502	RP11-96H17.1	16	63090690	rs2055847	16	63094368	T	A	0.2	0.01	0	0.001743	-0.59	0.11	6.31e-08	-0.01	0	0.00673127	0.299464	12
GTEx_V8_Brain_Cerebellum	ENSG00000120322	PCDHB8	5	140557371	rs2910003	5	140604721	A	C	0.3	-0.01	0	0.002421	-0.58	0.1	2.08e-09	0.01	0	0.00680993
GTEx_V8_Brain_Cerebellum	ENSG00000215712	TMEM242	6	157710418	rs9346754	6	157723634	G	A	0.3	-0.01	0	0.00435	-0.44	0.05	1.31e-17	0.01	0	0.00682582	0.316754	8
GTEx_V8_Brain_Cerebellum	ENSG00000214922	HLA-F-AS1	6	29694378	rs915667	6	29798140	G	A	0.4	0	0	0.004956	-0.79	0.08	3.59e-23	-0.01	0	0.00686092	0.00996953	20
GTEx_V8_Brain_Cerebellum	ENSG00000183604	RP11-347C12.2	16	30234230	rs77948921	16	30339753	A	G	0.4	0.01	0	0.001625	0.33	0.06	1.53e-07	0.02	0.01	0.0069009	0.22025	7
GTEx_V8_Brain_Cerebellum	ENSG00000224185	SNX18P9	9	69451764	rs4639606	9	69977238	T	C	0.3	-0.01	0	0.001324	-0.46	0.09	5.81e-07	0.02	0.01	0.00690481
GTEx_V8_Brain_Cerebellum	ENSG00000106686	SPATA6L	9	4553386	rs6476893	9	4671409	A	C	0.3	0.01	0	0.003649	0.57	0.08	2.86e-13	0.01	0	0.00691774	0.197515	17
GTEx_V8_Brain_Cerebellum	ENSG00000261451	RP11-981G7.1	8	10291182	rs35324154	8	10290671	T	C	0.3	-0.01	0	0.005199	-0.78	0.08	2.5e-25	0.01	0	0.00696927	0.00186268	20
GTEx_V8_Brain_Cerebellum	ENSG00000257218	GATC	12	120884241	rs112026641	12	120867873	A	C	0.1	-0.01	0	0.003754	0.69	0.09	1.58e-13	-0.01	0.01	0.00698635	0.0108939	16
GTEx_V8_Brain_Cerebellum	ENSG00000137411	VARS2	6	30876019	rs2517457	6	30898442	T	C	0.4	0.01	0	0.004707	0.6	0.07	1.53e-19	0.01	0	0.00698969	0.1894	20
GTEx_V8_Brain_Cerebellum	ENSG00000186895	FGF3	11	69624992	rs4631909	11	69614847	C	T	0.5	-0.01	0	0.003641	-0.57	0.08	5.62e-13	0.01	0	0.00699952	0.89755	18
GTEx_V8_Brain_Cerebellum	ENSG00000005249	PRKAR2B	7	106685094	rs11770906	7	106482518	G	A	0	-0.01	0	0.0007901	-0.47	0.11	7.1e-06	0.01	0.01	0.00718319
GTEx_V8_Brain_Cerebellum	ENSG00000173540	GMPPB	3	49754277	rs62262722	3	49769419	C	G	0.2	0.01	0	0.005901	0.8	0.07	3.5e-35	0.01	0	0.00720276	0.0152424	20
GTEx_V8_Brain_Cerebellum	ENSG00000042445	RETSAT	2	85569211	rs56657848	2	85557680	A	G	0	0.02	0	0.001029	-0.81	0.17	2.88e-06	-0.02	0.01	0.00721141
GTEx_V8_Brain_Cerebellum	ENSG00000226029	RP4-798A10.2	1	16787443	rs7537985	1	16831863	C	T	0.3	-0.01	0	0.003715	0.54	0.08	1.05e-12	-0.01	0	0.00721532	0.408521	14
GTEx_V8_Brain_Cerebellum	ENSG00000138600	SPPL2A	15	50999506	rs12906219	15	51006910	G	A	0.1	0.01	0	0.00385	-0.52	0.07	4.37e-13	-0.01	0	0.00726922	0.1576	20
GTEx_V8_Brain_Cerebellum	ENSG00000151655	ITIH2	10	7745232	rs7907897	10	7794648	G	T	0.6	-0.01	0	0.001351	0.36	0.07	9e-07	-0.02	0.01	0.00726967	0.119832	3
GTEx_V8_Brain_Cerebellum	ENSG00000154262	ABCA6	17	67074843	rs2286419	17	67099958	A	G	0.9	0.01	0	0.0016	-0.71	0.14	3.55e-07	-0.01	0	0.00730693	0.667503	3
GTEx_V8_Brain_Cerebellum	ENSG00000158169	FANCC	9	97861336	rs4647554	9	97862701	G	A	0.4	0.01	0	0.003222	0.3	0.05	9e-11	0.02	0.01	0.00731698	0.486623	10
GTEx_V8_Brain_Cerebellum	ENSG00000226124	FTCDNL1	2	200625267	rs5837706	2	200624969	TA	T	0.7	-0.01	0	0.004008	-0.66	0.09	1.52e-13	0.01	0	0.0073274	0.820687	9
GTEx_V8_Brain_Cerebellum	ENSG00000177595	PIDD	11	799179	rs11246314	11	805589	A	G	0.5	0	0	0.006225	0.75	0.06	8.07e-41	0.01	0	0.00735077	0.0337339	20
GTEx_V8_Brain_Cerebellum	ENSG00000018510	AGPS	2	178257372	rs4893951	2	178307330	T	C	0.8	0.01	0	0.002324	-0.33	0.06	1.89e-08	-0.02	0.01	0.00741849	0.16725	6
GTEx_V8_Brain_Cerebellum	ENSG00000243410	RP11-245J9.4	3	63997640	rs11922435	3	63990807	T	C	0.3	-0.01	0	0.001147	0.42	0.09	2.42e-06	-0.02	0.01	0.00742974	0.291087	6
GTEx_V8_Brain_Cerebellum	ENSG00000154096	THY1	11	119288090	rs3138095	11	119286944	T	G	0.3	-0.01	0	0.005134	-0.42	0.05	1.45e-19	0.01	0.01	0.0074957	0.00592536	12
GTEx_V8_Brain_Cerebellum	ENSG00000099365	STX1B	16	31000577	rs12447930	16	31023273	A	G	0.4	0.01	0	0.001587	0.16	0.03	5.01e-07	0.04	0.01	0.00749573	0.289623	4
GTEx_V8_Brain_Cerebellum	ENSG00000156958	GALK2	15	49447853	rs28787993	15	49693013	C	T	0.7	-0.01	0	0.0008546	-0.31	0.07	7.8e-06	0.02	0.01	0.00752581
GTEx_V8_Brain_Cerebellum	ENSG00000143156	NME7	1	169101769	rs4529780	1	169305468	G	A	0.6	-0.01	0	0.002918	0.41	0.07	1.3e-09	-0.01	0	0.00754137	0.388942	14
GTEx_V8_Brain_Cerebellum	ENSG00000269890	RP5-1139B12.2	1	228458144	rs17623766	1	228389156	G	C	0.3	-0.01	0	0.002016	0.37	0.07	1.01e-07	-0.01	0.01	0.0075532	0.409549	4
GTEx_V8_Brain_Cerebellum	ENSG00000110906	KCTD10	12	109886461	rs4766601	12	109890080	C	G	0.2	0.01	0	0.001787	0.47	0.09	2.7e-07	0.01	0.01	0.00758329	0.145404	4
GTEx_V8_Brain_Cerebellum	ENSG00000112308	C6orf62	6	24705089	rs3813687	6	24719978	A	G	0.1	-0.01	0	0.00528	0.64	0.07	2.61e-20	-0.01	0	0.00758794	0.566324	15
GTEx_V8_Brain_Cerebellum	ENSG00000173660	UQCRH	1	46769303	rs41292543	1	46774783	G	A	0.1	0.01	0	0.001675	-0.33	0.06	4.51e-07	-0.02	0.01	0.00763403
GTEx_V8_Brain_Cerebellum	ENSG00000177238	TRIM72	16	31225342	rs8056505	16	31214898	T	C	0.7	-0.01	0	0.003446	0.38	0.06	7.9e-11	-0.01	0.01	0.00764082	0.580128	5
GTEx_V8_Brain_Cerebellum	ENSG00000198553	KCNRG	13	50589390	rs732729	13	50513535	A	T	0.2	-0.01	0	0.002587	0.77	0.13	9.64e-09	-0.01	0	0.00764182	0.0399165	11
GTEx_V8_Brain_Cerebellum	ENSG00000156603	MED19	11	57471186	rs141274831	11	57479732	C	CG	0.3	-0.01	0	0.003491	0.69	0.11	6.2e-11	-0.01	0	0.00765341	0.180399	7
GTEx_V8_Brain_Cerebellum	ENSG00000101191	DIDO1	20	61509090	rs2273412	20	61553802	A	G	0.2	-0.01	0	0.002826	-0.26	0.04	3.28e-09	0.03	0.01	0.0076808	0.293238	11
GTEx_V8_Brain_Cerebellum	ENSG00000164306	PRIMPOL	4	185570767	rs12108497	4	185571557	T	C	0.3	0.01	0	0.003244	0.42	0.07	4.3e-10	0.01	0.01	0.0077506	0.141471	10
GTEx_V8_Brain_Cerebellum	ENSG00000230910	RP3-525N10.2	6	69339854	rs10945129	6	69305368	A	G	0.3	-0.01	0	0.002055	0.28	0.05	1.51e-07	-0.02	0.01	0.00786096	0.834551	8
GTEx_V8_Brain_Cerebellum	ENSG00000152061	RABGAP1L	1	174128548	rs183649493	1	173709098	G	A	0	-0.01	0	0.002382	0.54	0.1	4.13e-08	-0.01	0.01	0.00786938	0.00841207	15
GTEx_V8_Brain_Cerebellum	ENSG00000251136	RP11-37B2.1	8	90621638	rs218953	8	90721818	G	T	0.6	-0.01	0	0.003481	-0.5	0.08	1.66e-10	0.01	0	0.0078761	0.421075	18
GTEx_V8_Brain_Cerebellum	ENSG00000013810	TACC3	4	1723227	rs811316	4	1689377	C	T	0.8	0.01	0	0.004557	-0.67	0.09	4.89e-14	-0.01	0	0.00793001	0.00019547	17
GTEx_V8_Brain_Cerebellum	ENSG00000173621	LRFN4	11	66624118	rs10791895	11	66688100	A	G	0.3	-0.01	0	0.002672	-0.27	0.05	1.44e-08	0.02	0.01	0.00796384	0.229329	4
GTEx_V8_Brain_Cerebellum	ENSG00000234177	AC068057.2	2	105363096	rs881912	2	105377718	T	C	0.5	-0.01	0	0.00112	0.23	0.05	4.82e-06	-0.03	0.01	0.00797002
GTEx_V8_Brain_Cerebellum	ENSG00000168653	NDUFS5	1	39491990	rs35524614	1	39533395	TA	T	0.3	-0.01	0	0.006691	-0.68	0.05	2.76e-36	0.01	0	0.0080234	0.157824	15
GTEx_V8_Brain_Cerebellum	ENSG00000251468	RP11-369K16.1	8	12815896	rs2954193	8	12818373	C	T	0.9	0.01	0	0.003919	0.68	0.1	1.82e-11	0.01	0	0.00802522	0.74187	20
GTEx_V8_Brain_Cerebellum	ENSG00000233276	GPX1	3	49394609	rs7622786	3	49518551	G	A	0.8	-0.01	0	0.003295	-0.31	0.05	8.44e-10	0.02	0.01	0.00803315	0.429252	15
GTEx_V8_Brain_Cerebellum	ENSG00000196151	WDSUB1	2	160092304	rs72229999	2	160143033	A	ACGCCCCGCGCGAGCAGGCCCAGC	0.3	0.01	0	0.005769	-0.62	0.07	2.76e-21	-0.01	0.01	0.00803321	7.91e-08	14
GTEx_V8_Brain_Cerebellum	ENSG00000215908	CROCCP2	1	16944751	rs696608	1	16833070	G	A	0.6	0.01	0	0.003096	-0.49	0.08	2.45e-09	-0.01	0	0.00804769	0.905807	9
GTEx_V8_Brain_Cerebellum	ENSG00000099840	IZUMO4	19	2096380	rs34569645	19	2118692	T	C	0.1	0.01	0	0.0009814	0.37	0.08	8.96e-06	0.02	0.01	0.00812873
GTEx_V8_Brain_Cerebellum	ENSG00000100991	TRPC4AP	20	33590207	rs111641740	20	33707177	T	C	0.1	-0.01	0	0.001302	-0.4	0.09	3.23e-06	0.03	0.01	0.00815551
GTEx_V8_Brain_Cerebellum	ENSG00000126456	IRF3	19	50162826	rs2304207	19	50167726	G	C	0.2	-0.01	0	0.00318	0.38	0.06	2.62e-09	-0.01	0.01	0.00820934	0.574558	13
GTEx_V8_Brain_Cerebellum	ENSG00000085733	CTTN	11	70244510	rs7944627	11	70257019	C	A	0.2	0.01	0	0.004533	0.44	0.06	4.22e-13	0.01	0	0.00822594	0.415407	9
GTEx_V8_Brain_Cerebellum	ENSG00000249476	CTD-2587M2.1	5	108572821	rs400277	5	108675737	T	C	0.4	-0.01	0	0.006016	0.8	0.08	5e-22	-0.01	0	0.00824178	0.191545	20
GTEx_V8_Brain_Cerebellum	ENSG00000120314	WDR55	5	140044261	rs801181	5	140092814	T	C	0.4	-0.01	0	0.00376	0.28	0.04	1.33e-10	-0.02	0.01	0.00825192	0.140264	20
GTEx_V8_Brain_Cerebellum	ENSG00000214113	LYRM4	6	5102827	rs389691	6	5098654	T	C	0.7	0.01	0	0.00516	0.66	0.08	1.46e-15	0.01	0	0.00830139	0.0958057	20
GTEx_V8_Brain_Cerebellum	ENSG00000226167	AP4B1-AS1	1	114399257	rs12566340	1	114420328	T	C	0.3	0.01	0	0.00284	-0.41	0.07	1.62e-08	-0.02	0.01	0.00831298	0.797876	6
GTEx_V8_Brain_Cerebellum	ENSG00000226009	KCNIP2-AS1	10	103578835	rs79550344	10	103613098	A	G	0.1	-0.01	0	0.001057	0.7	0.16	9.15e-06	-0.02	0.01	0.00841766
GTEx_V8_Brain_Cerebellum	ENSG00000115866	DARS	2	136664247	rs16832995	2	136893864	T	C	0.1	-0.01	0	0.001254	0.29	0.06	5.15e-06	-0.04	0.01	0.00845662
GTEx_V8_Brain_Cerebellum	ENSG00000129197	RPAIN	17	5322961	rs12946812	17	5327622	T	A	0.3	0.01	0	0.001524	-0.3	0.06	2.3e-06	-0.02	0.01	0.00847774	0.140795	3
GTEx_V8_Brain_Cerebellum	ENSG00000187535	IFT140	16	1560428	rs2235639	16	1574252	G	A	0.4	0.01	0	0.004646	0.37	0.05	1.08e-12	0.01	0.01	0.00852203	0.00557975	20
GTEx_V8_Brain_Cerebellum	ENSG00000166275	C10orf32	10	104613980	rs12416687	10	104629011	C	T	0.3	0.01	0	0.006706	-0.74	0.07	1.8e-27	-0.01	0	0.0085315	2.34e-05	20
GTEx_V8_Brain_Cerebellum	ENSG00000100731	PCNX	14	71374122	rs2526881	14	71375170	T	C	0.6	0	0	0.006384	0.37	0.04	3.64e-23	0.01	0	0.00855526	0.691473	20
GTEx_V8_Brain_Cerebellum	ENSG00000224106	CYP4F25P	9	69477881	rs4639606	9	69977238	T	C	0.3	-0.01	0	0.001324	-0.42	0.09	4.86e-06	0.02	0.01	0.00860325
GTEx_V8_Brain_Cerebellum	ENSG00000077782	FGFR1	8	38268656	rs7823851	8	38812476	T	C	0.2	0.01	0	0.001157	0.25	0.06	7.95e-06	0.03	0.01	0.00860382
GTEx_V8_Brain_Cerebellum	ENSG00000144857	BOC	3	112929850	rs79231157	3	112930905	G	T	0.4	-0.01	0	0.004642	0.64	0.09	1.84e-12	-0.01	0	0.00861665	0.0977871	16
GTEx_V8_Brain_Cerebellum	ENSG00000233006	AC034220.3	5	131646978	rs2631368	5	131705297	G	T	0.3	0.01	0	0.0045	-0.45	0.07	5.37e-12	-0.01	0	0.00861955	0.178312	20
GTEx_V8_Brain_Cerebellum	ENSG00000259315	RP11-752G15.9	15	83394625	rs28737193	15	83370070	T	C	0.2	0.01	0	0.002355	-0.55	0.11	2.15e-07	-0.01	0.01	0.00871082	0.0224281	3
GTEx_V8_Brain_Cerebellum	ENSG00000068885	IFT80	3	159974774	rs721022	3	160223032	T	C	0.6	-0.01	0	0.001478	0.2	0.04	4.12e-06	-0.03	0.01	0.00889091
GTEx_V8_Brain_Cerebellum	ENSG00000273179	RP11-20I20.4	4	1161566	rs878323	4	1169813	T	G	0.7	0.01	0	0.004703	-0.54	0.08	5.4e-12	-0.01	0	0.00890537	0.215627	10
GTEx_V8_Brain_Cerebellum	ENSG00000197375	SLC22A5	5	131705444	rs441969	5	131702120	A	G	0.6	-0.01	0	0.00447	0.3	0.04	2.58e-11	-0.02	0.01	0.00891557	0.150726	9
GTEx_V8_Brain_Cerebellum	ENSG00000181754	AMIGO1	1	110046797	rs4970764	1	110009106	G	C	0.5	0.01	0	0.002212	-0.2	0.04	4.93e-07	-0.03	0.01	0.00894608	0.0133034	5
GTEx_V8_Brain_Cerebellum	ENSG00000136169	SETDB2	13	50018429	rs4942830	13	50019376	A	T	0.5	-0.01	0	0.004209	0.35	0.05	1.42e-10	-0.01	0.01	0.00896042	0.142245	7
GTEx_V8_Brain_Cerebellum	ENSG00000222019	URAHP	16	90106169	rs11648898	16	90045986	G	A	0.1	0.01	0	0.002325	0.5	0.1	3.87e-07	0.01	0	0.00902567	0.216134	7
GTEx_V8_Brain_Cerebellum	ENSG00000141504	SAT2	17	7529552	rs858520	17	7530271	T	C	0.4	-0.01	0	0.007181	0.53	0.05	8.26e-28	-0.01	0	0.0090482	0.0147981	20
GTEx_V8_Brain_Cerebellum	ENSG00000105245	NUMBL	19	41172596	rs66500423	19	41195170	C	T	0.3	0	0	0.005535	-0.4	0.05	1.49e-14	-0.01	0	0.00907102	0.907841	9
GTEx_V8_Brain_Cerebellum	ENSG00000228862	RP11-91I20.3	8	61544068	rs11776939	8	61307547	T	C	0.4	0.01	0	0.001565	-0.36	0.08	3.87e-06	-0.02	0.01	0.00908005	0.605745	4
GTEx_V8_Brain_Cerebellum	ENSG00000105146	AURKC	19	57742377	rs8111661	19	57752326	G	C	0.6	0	0	0.006304	-0.59	0.07	1.65e-18	0.01	0	0.0090913	0.301355	20
GTEx_V8_Brain_Cerebellum	ENSG00000184730	APOBR	16	28505970	rs181209	16	28514854	T	G	0.3	0.01	0	0.002457	0.5	0.1	2.97e-07	0.01	0	0.00911528
GTEx_V8_Brain_Cerebellum	ENSG00000135709	KIAA0513	16	85061375	rs2291963	16	85120510	G	A	0.4	-0.01	0	0.004449	0.3	0.05	8.1e-11	-0.02	0.01	0.00917589	0.732814	20
GTEx_V8_Brain_Cerebellum	ENSG00000168081	PNOC	8	28174503	rs17058952	8	28174354	G	A	0.4	0	0	0.005582	-0.5	0.07	2.45e-14	0.01	0	0.00920509	0.110958	11
GTEx_V8_Brain_Cerebellum	ENSG00000085491	SLC25A24	1	108676658	rs663481	1	108743178	G	C	0.2	0	0	0.007951	-1.09	0.08	1.15e-41	0	0	0.00920583	0.596835	20
GTEx_V8_Brain_Cerebellum	ENSG00000131697	NPHP4	1	5922871	rs1295101	1	6056168	G	A	0.3	0	0	0.005361	-0.54	0.07	2.16e-13	-0.01	0	0.00924193	0.938332	20
GTEx_V8_Brain_Cerebellum	ENSG00000122481	RWDD3	1	95699711	rs1998683	1	95725624	T	A	0.6	0.01	0	0.00703	-0.67	0.07	3.72e-23	-0.01	0	0.00930673	0.141189	20
GTEx_V8_Brain_Cerebellum	ENSG00000263627	RP11-692N5.1	18	9615262	rs589559	18	9623052	A	G	0.7	0.01	0	0.006257	-0.76	0.09	4.88e-17	-0.01	0	0.0093373	0.115583	15
GTEx_V8_Brain_Cerebellum	ENSG00000146243	IRAK1BP1	6	79577189	rs6912683	6	79543492	A	C	0.5	0	0	0.006784	0.62	0.07	2.4e-20	0.01	0	0.00938024	0.196922	20
GTEx_V8_Brain_Cerebellum	ENSG00000105229	PIAS4	19	4007644	rs10406139	19	4498700	T	A	0.9	-0.01	0	0.001545	-0.31	0.07	6.15e-06	0.03	0.01	0.00950465
GTEx_V8_Brain_Cerebellum	ENSG00000233896	RP4-684O24.5	20	1927892	rs6035140	20	1936292	T	C	0.3	0.01	0	0.004659	0.51	0.08	9.82e-11	0.01	0	0.0095198	0.165534	8
GTEx_V8_Brain_Cerebellum	ENSG00000188554	NBR1	17	41322498	rs2175957	17	41286822	G	T	0.4	0	0	0.007309	-0.49	0.05	4.44e-24	-0.01	0	0.00952738	0.556824	20
GTEx_V8_Brain_Cerebellum	ENSG00000070476	ZXDC	3	126156444	rs777498	3	126189000	A	C	0.6	0	0	0.007495	0.6	0.06	2.52e-25	-0.01	0	0.0096048	0.303813	20
GTEx_V8_Brain_Cerebellum	ENSG00000154122	ANKH	5	14704910	rs10052744	5	14753764	A	G	0.2	-0.01	0	0.002771	-0.26	0.05	2.66e-07	0.03	0.01	0.00969396
GTEx_V8_Brain_Cerebellum	ENSG00000077150	NFKB2	10	104153867	rs36226954	10	104155345	C	T	0	0.01	0	0.002606	-0.78	0.15	4.37e-07	-0.01	0	0.00969715
GTEx_V8_Brain_Cerebellum	ENSG00000182670	TTC3	21	38445526	rs2298684	21	38445095	A	G	0.5	0	0	0.00819	0.59	0.05	1.15e-34	0.01	0	0.00974437	0.0781218	20
GTEx_V8_Brain_Cerebellum	ENSG00000250286	RP11-94C24.8	17	48614655	rs3785915	17	48613837	G	A	0.7	-0.01	0	0.006176	-0.64	0.08	6.74e-15	0.01	0	0.00979266	0.296629	20
GTEx_V8_Brain_Cerebellum	ENSG00000100612	DHRS7	14	60610838	rs216510	14	60661976	C	T	0.6	0.01	0	0.002237	-0.3	0.06	1.74e-06	-0.02	0.01	0.0100046	0.288906	3
GTEx_V8_Brain_Cerebellum	ENSG00000225783	MIAT	22	27042392	rs1981493	22	27057406	A	G	0.4	-0.01	0	0.004037	0.42	0.07	7.03e-09	-0.01	0	0.0100228	0.0689207	4
GTEx_V8_Brain_Cerebellum	ENSG00000187257	RSBN1L	7	77325760	rs7795371	7	77362504	G	A	0.4	0	0	0.004912	0.31	0.05	1.86e-10	0.02	0.01	0.0100699	0.25575	15
GTEx_V8_Brain_Cerebellum	ENSG00000179111	HES7	17	8023908	rs11869210	17	8031456	A	C	0.1	0.01	0	0.004145	0.6	0.1	5.9e-09	0.02	0.01	0.0101161
GTEx_V8_Brain_Cerebellum	ENSG00000269918	AF131215.9	8	10962201	rs7813802	8	11033976	C	T	0.5	-0.01	0	0.003772	-0.27	0.05	2.63e-08	0.02	0.01	0.0101812	0.662673	20
GTEx_V8_Brain_Cerebellum	ENSG00000267002	RP11-242D8.1	17	41316200	rs12950779	17	41306523	T	C	0.4	0.01	0	0.007175	-0.36	0.04	3.98e-18	-0.01	0.01	0.0102123	0.658859	20
GTEx_V8_Brain_Cerebellum	ENSG00000233927	RPS28	19	8386042	rs2972572	19	8390313	G	A	0.5	0	0	0.008657	-0.51	0.04	3.63e-35	0.01	0	0.0102331	0.56592	16
GTEx_V8_Brain_Cerebellum	ENSG00000260075	NSFP1	17	44450221	rs71242724	17	44571182	T	C	0.2	-0.01	0	0.008738	1.31	0.1	1.45e-36	-0.01	0	0.0102506	0.00044296	20
GTEx_V8_Brain_Cerebellum	ENSG00000234688	RP1-293L6.1	22	37099963	rs5995332	22	37109653	C	A	0.1	0.01	0	0.007065	0.7	0.08	2.74e-17	0.01	0	0.0102609	0.412436	11
GTEx_V8_Brain_Cerebellum	ENSG00000125534	PPDPF	20	62152077	rs72629024	20	62152519	G	C	0.1	0.01	0	0.002855	-0.31	0.06	4.69e-07	-0.02	0.01	0.010261
GTEx_V8_Brain_Cerebellum	ENSG00000261098	RP11-819C21.1	11	107182858	rs630693	11	107197606	C	G	0.3	0.01	0	0.004997	0.33	0.05	2.28e-10	0.02	0.01	0.010265	0.016898	11
GTEx_V8_Brain_Cerebellum	ENSG00000198218	QRICH1	3	49067140	rs3087866	3	49054692	C	T	0.8	-0.01	0	0.006953	-0.42	0.05	1.39e-16	0.01	0.01	0.0102974	0.170486	20
GTEx_V8_Brain_Cerebellum	ENSG00000090238	YPEL3	16	30103635	rs12444973	16	30107285	T	A	0.5	0.01	0	0.008543	0.46	0.04	1.52e-30	0.01	0	0.0103571	0.00195422	20
GTEx_V8_Brain_Cerebellum	ENSG00000237742	RP11-624M8.1	6	125899704	rs3966775	6	126067655	A	C	0.5	0	0	0.006099	-0.54	0.08	5.3e-13	-0.01	0	0.0103697	0.747963	20
GTEx_V8_Brain_Cerebellum	ENSG00000215447	BX322557.10	21	46707967	rs2838862	21	46686726	T	C	0.3	0.01	0	0.007306	-0.42	0.05	5.77e-18	-0.01	0	0.0104005	0.042517	19
GTEx_V8_Brain_Cerebellum	ENSG00000230606	AC159540.1	2	98081083	rs74801540	2	97862059	GC	G	0.8	-0.01	0	0.008506	-1.13	0.1	1.03e-28	0.01	0	0.0104588	0.0127573	20
GTEx_V8_Brain_Cerebellum	ENSG00000163320	CGGBP1	3	88101094	rs8274	3	88107179	C	T	0.1	0.01	0	0.007307	0.38	0.04	2.06e-17	0.01	0.01	0.0105185	0.11058	18
GTEx_V8_Brain_Cerebellum	ENSG00000204138	PHACTR4	1	28696114	rs6598930	1	28731046	G	A	0.3	0	0	0.008062	-0.75	0.08	5.27e-22	-0.01	0	0.0106381	0.263779	20
GTEx_V8_Brain_Cerebellum	ENSG00000099769	IGFALS	16	1840414	rs9923608	16	1844013	C	T	0.1	0.01	0	0.006751	1.14	0.15	2.33e-14	0.01	0	0.0106827	0.00556977	20
GTEx_V8_Brain_Cerebellum	ENSG00000269352	AC018766.5	19	50360227	rs12327602	19	51026719	A	G	0.1	-0.01	0	0.002689	0.34	0.07	1.24e-06	-0.03	0.01	0.0107178
GTEx_V8_Brain_Cerebellum	ENSG00000100147	CCDC134	22	42196683	rs4820459	22	42698962	A	G	0.4	0.01	0	0.001918	-0.25	0.05	7.5e-06	-0.02	0.01	0.0107509
GTEx_V8_Brain_Cerebellum	ENSG00000102572	STK24	13	99102455	rs9517313	13	99105892	C	G	0.4	0.01	0	0.005076	0.32	0.05	8.39e-10	0.02	0.01	0.0108055	0.232576	7
GTEx_V8_Brain_Cerebellum	ENSG00000151883	PARP8	5	49961733	rs34241669	5	50035910	A	C	0.2	-0.01	0	0.00244	0.25	0.05	2.57e-06	-0.03	0.01	0.0108465	0.40913	3
GTEx_V8_Brain_Cerebellum	ENSG00000175906	ARL4D	17	41476327	rs12950779	17	41306523	T	C	0.4	0.01	0	0.007175	-0.48	0.06	2.19e-15	-0.01	0	0.0108785	0.943031	14
GTEx_V8_Brain_Cerebellum	ENSG00000132182	NUP210	3	13357737	rs352388	3	13494568	A	T	0.4	0	0	0.00669	0.32	0.04	1.85e-13	-0.02	0.01	0.0109374	0.571728	16
GTEx_V8_Brain_Cerebellum	ENSG00000112667	DNPH1	6	43193367	rs77379690	6	43186775	T	A	0.1	0.01	0	0.004236	-0.45	0.08	2.52e-08	-0.01	0.01	0.0109477	0.101822	4
GTEx_V8_Brain_Cerebellum	ENSG00000119900	OGFRL1	6	71998506	rs1322760	6	72040511	G	A	0.4	0	0	0.009334	-0.87	0.07	5.26e-34	0.01	0	0.0110061	0.107489	20
GTEx_V8_Brain_Cerebellum	ENSG00000215018	COL28A1	7	7395834	rs3823842	7	7604913	G	A	0.7	-0.01	0	0.009669	0.95	0.07	1.66e-42	-0.01	0	0.0110268	0.449982	20
GTEx_V8_Brain_Cerebellum	ENSG00000164308	ERAP2	5	96211643	rs2927608	5	96252432	A	G	0.4	0	0	0.01005	1.18	0.07	1.51e-57	0	0	0.0110446	0.0130001	20
GTEx_V8_Brain_Cerebellum	ENSG00000165171	WBSCR27	7	73248920	rs10225983	7	73258750	A	G	0.7	0	0	0.009994	-1.1	0.08	5.56e-49	0	0	0.0111683	0.0420901	20
GTEx_V8_Brain_Cerebellum	ENSG00000228716	DHFR	5	79922047	rs408626	5	79951133	C	T	0.5	0	0	0.009116	0.89	0.08	6.32e-28	0.01	0	0.0111778	0.493955	20
GTEx_V8_Brain_Cerebellum	ENSG00000127452	FBXL12	19	9920943	rs8108431	19	9996687	C	T	0.4	0.01	0	0.002409	-0.24	0.05	4.04e-06	-0.02	0.01	0.0112485
GTEx_V8_Brain_Cerebellum	ENSG00000112038	OPRM1	6	154331631	rs494328	6	154459486	C	T	0.7	-0.01	0	0.003996	0.47	0.09	8.74e-08	-0.01	0	0.0112558	0.0387266	6
GTEx_V8_Brain_Cerebellum	ENSG00000213023	SYT3	19	51124564	rs11445442	19	51136454	GT	G	0.8	-0.01	0	0.007756	-0.5	0.06	6.9e-16	0.01	0.01	0.0114407	0.065379	10
GTEx_V8_Brain_Cerebellum	ENSG00000103942	HOMER2	15	83509838	rs1256430	15	83519472	A	G	0.2	-0.01	0	0.004334	0.43	0.08	4.82e-08	-0.02	0.01	0.0114592	0.011292	3
GTEx_V8_Brain_Cerebellum	ENSG00000105612	DNASE2	19	12986025	rs8113575	19	13030280	A	G	0.7	0	0	0.007053	-0.51	0.07	2.84e-13	0.01	0	0.0114892	0.585159	11
GTEx_V8_Brain_Cerebellum	ENSG00000188643	S100A16	1	153579362	rs9700179	1	153585584	A	G	0.4	0	0	0.01014	-0.67	0.05	4.11e-42	0.01	0	0.011529	0.915014	20
GTEx_V8_Brain_Cerebellum	ENSG00000172058	SERF1A	5	70196492	rs4976210	5	70307464	C	T	0.7	0.03	0.01	0.01005	-1.16	0.09	4.57e-39	-0.02	0.01	0.0115525	0.00088714	4
GTEx_V8_Brain_Cerebellum	ENSG00000198169	ZNF251	8	145946298	rs2958480	8	145983442	G	C	0.4	0	0	0.00961	-0.71	0.06	1.63e-29	-0.01	0	0.011592	0.692551	20
GTEx_V8_Brain_Cerebellum	ENSG00000175662	TOM1L2	17	17746828	rs7501812	17	17750907	A	G	0.6	0.01	0	0.002248	0.2	0.04	7.46e-06	0.03	0.01	0.0116022
GTEx_V8_Brain_Cerebellum	ENSG00000204231	RXRB	6	33161365	rs3130150	6	33114678	C	T	0.6	0	0	0.008142	0.42	0.05	4.62e-17	0.01	0	0.0116146	0.00211001	20
GTEx_V8_Brain_Cerebellum	ENSG00000101596	SMCHD1	18	2655737	rs2000617	18	2762832	G	A	0.2	0	0	0.008195	-0.4	0.05	3.13e-17	0.01	0	0.0116315	0.415591	18
GTEx_V8_Brain_Cerebellum	ENSG00000272223	RP1-20C7.6	6	43001635	rs141595713	6	42923119	G	A	0	0.01	0	0.003895	-1.71	0.33	2.24e-07	-0.01	0	0.0116831
GTEx_V8_Brain_Cerebellum	ENSG00000181097	RP11-429J17.2	8	144778324	rs1141722	8	144780284	T	A	0.8	0.01	0	0.006094	0.71	0.11	1.6e-10	0.01	0	0.0117039	0.365982	7
GTEx_V8_Brain_Cerebellum	ENSG00000255468	RP11-867G23.8	11	66115421	rs10896118	11	66163547	A	G	0.3	-0.01	0	0.009255	0.71	0.07	5.69e-24	-0.01	0	0.0117461	0.0376173	20
GTEx_V8_Brain_Cerebellum	ENSG00000269921	RP11-646I6.5	4	57253791	rs10003229	4	57809598	A	C	0.3	0.01	0	0.003181	0.51	0.1	1.33e-06	0.01	0.01	0.0117926
GTEx_V8_Brain_Cerebellum	ENSG00000255310	AF131215.2	8	10965298	rs2409691	8	10943276	T	C	0.5	0	0	0.007464	-0.38	0.05	1.12e-13	0.01	0.01	0.0118464	0.696755	20
GTEx_V8_Brain_Cerebellum	ENSG00000204248	COL11A2	6	33130458	rs721846	6	33123679	G	A	0.6	0	0	0.008981	0.65	0.07	1.46e-20	0.01	0	0.0118859	0.0089096	20
GTEx_V8_Brain_Cerebellum	ENSG00000100376	FAM118A	22	45704849	rs5765271	22	45746826	G	T	0.9	0.01	0	0.01048	-1.51	0.11	1.49e-42	0	0	0.0118924	0.714635	20
GTEx_V8_Brain_Cerebellum	ENSG00000261168	RP11-68I18.10	1	151102551	rs4357530	1	151103153	A	G	0.7	0	0	0.005812	-0.33	0.05	8.79e-10	0.02	0.01	0.0118978	0.669642	13
GTEx_V8_Brain_Cerebellum	ENSG00000225872	AC002398.5	19	36279778	rs75120684	19	36288595	C	G	0	0.02	0.01	0.004238	-0.83	0.16	1.31e-07	-0.02	0.01	0.0119227	0.0410237	3
GTEx_V8_Brain_Cerebellum	ENSG00000198265	HELZ	17	65066554	rs16960725	17	65224377	T	C	0.3	0.01	0	0.003562	0.27	0.05	7.48e-07	0.02	0.01	0.0120175	0.0848999	4
GTEx_V8_Brain_Cerebellum	ENSG00000213927	CCL27	9	34661877	rs913836	9	34664672	T	C	0.8	0.01	0	0.004303	-0.51	0.1	1.35e-07	-0.01	0	0.0120568	0.0798345	5
GTEx_V8_Brain_Cerebellum	ENSG00000205810	KLRC3	12	10564911	rs12824247	12	10552299	C	G	0.2	0.01	0	0.003175	0.65	0.14	1.82e-06	0.01	0.01	0.0120988	0.228587	4
GTEx_V8_Brain_Cerebellum	ENSG00000159387	IRX6	16	55357672	rs30935	16	55320501	G	A	0.4	0.01	0	0.003391	0.46	0.09	1.23e-06	0.01	0	0.0121406
GTEx_V8_Brain_Cerebellum	ENSG00000172530	BANP	16	87982850	rs4782510	16	88822156	C	T	0.6	0.01	0	0.002503	0.3	0.07	7.16e-06	0.02	0.01	0.0121622
GTEx_V8_Brain_Cerebellum	ENSG00000161328	LRRC56	11	537527	rs11820122	11	488135	A	G	0.2	0.01	0	0.006505	-0.56	0.09	1.92e-10	-0.01	0	0.0123456	0.753544	20
GTEx_V8_Brain_Cerebellum	ENSG00000226259	GTF2H2B	5	69711179	rs4976210	5	70307464	C	T	0.7	0.03	0.01	0.01005	-1.04	0.1	3.03e-26	-0.03	0.01	0.0123742	0.00150842	4
GTEx_V8_Brain_Cerebellum	ENSG00000251226	RP11-469N6.1	11	134605490	rs4548634	11	134625044	A	G	0.3	0.01	0	0.009334	0.95	0.1	7.65e-20	0.01	0	0.0124076	0.0702222	20
GTEx_V8_Brain_Cerebellum	ENSG00000075240	GRAMD4	22	46971909	rs9616046	22	46953712	T	C	0.4	-0.01	0	0.005854	0.31	0.05	2.87e-09	-0.02	0.01	0.0124212	0.27173	15
GTEx_V8_Brain_Cerebellum	ENSG00000148308	GTF3C5	9	135906076	rs685959	9	135955171	C	T	0.4	0	0	0.007879	-0.35	0.05	1.58e-13	0.01	0.01	0.0124221	0.842177	18
GTEx_V8_Brain_Cerebellum	ENSG00000157107	FCHO2	5	72251808	rs198213	5	72219663	A	G	0.1	-0.01	0	0.003032	-0.31	0.07	3.3e-06	0.03	0.01	0.012434
GTEx_V8_Brain_Cerebellum	ENSG00000254510	RP11-867G23.10	11	66176629	rs2282530	11	66177952	T	C	0.3	-0.01	0	0.009137	0.58	0.07	1.5e-18	-0.01	0	0.0124412	0.00950253	20
GTEx_V8_Brain_Cerebellum	ENSG00000271833	RP11-356B19.11	9	130129049	rs2247682	9	130209700	C	A	0.5	-0.01	0	0.004758	-0.28	0.05	7.78e-08	0.02	0.01	0.0124549	0.219747	3
GTEx_V8_Brain_Cerebellum	ENSG00000169045	HNRNPH1	5	179041179	rs4078141	5	179051538	A	G	0.3	-0.01	0	0.005914	-0.26	0.04	3.12e-09	0.02	0.01	0.0125372	0.343319	6
GTEx_V8_Brain_Cerebellum	ENSG00000147316	MCPH1	8	6264113	rs74607633	8	6315292	T	A	0.2	0.01	0	0.007913	0.69	0.09	2.75e-13	0.01	0	0.012554	0.695394	15
GTEx_V8_Brain_Cerebellum	ENSG00000138758	2025-09-11	4	77870856	rs734655	4	77906139	T	C	0.1	0.01	0	0.008014	-0.67	0.09	1.88e-13	-0.01	0.01	0.0126301	0.354067	8
GTEx_V8_Brain_Cerebellum	ENSG00000152767	FARP1	13	98794816	rs9517313	13	99105892	C	G	0.4	0.01	0	0.005076	0.26	0.05	4.83e-08	0.02	0.01	0.0126786	0.018379	14
GTEx_V8_Brain_Cerebellum	ENSG00000242593	RP5-921G16.1	7	123672259	rs12706598	7	124020707	A	T	0.2	0.01	0	0.008718	-0.82	0.1	1.3e-15	-0.01	0	0.0126926	0.485349	20
GTEx_V8_Brain_Cerebellum	ENSG00000146007	ZMAT2	5	140078265	rs812381	5	140065203	G	C	0.4	0	0	0.005336	0.2	0.04	2.76e-08	-0.02	0.01	0.012758	0.241555	17
GTEx_V8_Brain_Cerebellum	ENSG00000174529	TMEM81	1	205052258	rs2197909	1	205055162	C	T	0.8	0.01	0	0.006496	-0.4	0.06	6.86e-10	-0.02	0.01	0.0127612	0.15454	19
GTEx_V8_Brain_Cerebellum	ENSG00000153113	CAST	5	95860971	rs4267886	5	95997266	C	T	0.2	-0.01	0	0.009044	0.5	0.06	1.36e-16	-0.01	0	0.0128127	0.00639048	11
GTEx_V8_Brain_Cerebellum	ENSG00000100504	PYGL	14	51324609	rs11627694	14	51443968	T	C	0	0.01	0	0.00985	1.53	0.16	5.47e-21	0.01	0	0.0128146	0.129442	5
GTEx_V8_Brain_Cerebellum	ENSG00000131941	RHPN2	19	33469499	rs58173463	19	33596749	T	C	0.3	0.01	0	0.00425	-0.45	0.09	4.5e-07	-0.01	0.01	0.0128636	0.36712	3
GTEx_V8_Brain_Cerebellum	ENSG00000216915	RP1-97D16.1	6	27704779	rs2294480	6	27583961	A	G	0.4	0.01	0	0.004365	-0.5	0.1	3.59e-07	-0.01	0	0.0128936	0.475426	11
GTEx_V8_Brain_Cerebellum	ENSG00000162882	HAAO	2	42994229	rs4953604	2	42957539	C	T	0.6	-0.01	0	0.004608	0.37	0.07	2.34e-07	-0.01	0.01	0.0129741	0.362548	5
GTEx_V8_Brain_Cerebellum	ENSG00000182612	TSPAN10	17	79604197	rs7405453	17	79615572	G	A	0.6	0	0	0.0107	0.91	0.08	5.95e-27	0.01	0	0.0130285	0.592487	20
GTEx_V8_Brain_Cerebellum	ENSG00000120279	MYCT1	6	153019030	rs672170	6	153345185	G	A	0.6	-0.01	0	0.003334	-0.31	0.07	3.23e-06	0.02	0.01	0.0130351
GTEx_V8_Brain_Cerebellum	ENSG00000126777	KTN1	14	56025790	rs28703642	14	56151603	T	G	0.3	-0.01	0	0.008213	-0.41	0.06	7.6e-13	0.01	0.01	0.0131454	0.1481	15
GTEx_V8_Brain_Cerebellum	ENSG00000178149	DALRD3	3	49052921	rs6446247	3	49102001	T	A	0.8	-0.01	0	0.008385	0.47	0.06	3.34e-13	-0.01	0	0.013193	0.0927709	20
GTEx_V8_Brain_Cerebellum	ENSG00000116793	PHTF1	1	114239453	rs1217416	1	114400804	T	C	0.8	-0.01	0	0.00324	0.26	0.06	4.62e-06	-0.02	0.01	0.0132609
GTEx_V8_Brain_Cerebellum	ENSG00000196754	S100A2	1	153533584	rs9700179	1	153585584	A	G	0.4	0	0	0.01014	-0.73	0.08	4.35e-20	0.01	0	0.0132968	0.80389	17
GTEx_V8_Brain_Cerebellum	ENSG00000162753	SLC9C2	1	173469603	rs12561796	1	173633528	T	C	0.1	0.01	0	0.003538	0.62	0.13	2.86e-06	0.01	0.01	0.0132998
GTEx_V8_Brain_Cerebellum	ENSG00000100139	MICALL1	22	38301664	rs139840	22	38269440	GA	G	0.4	0.01	0	0.004202	-0.26	0.05	8.88e-07	-0.02	0.01	0.0133648
GTEx_V8_Brain_Cerebellum	ENSG00000067221	STOML1	15	74275547	rs11072458	15	74256407	G	A	0.6	0	0	0.008771	-0.38	0.05	8.15e-14	-0.01	0.01	0.0133945	0.727793	12
GTEx_V8_Brain_Cerebellum	ENSG00000004864	SLC25A13	7	95749532	rs2002810	7	95980004	C	T	0.7	-0.01	0	0.009475	-0.43	0.05	2.67e-16	0.01	0	0.0134037	0.0420789	14
GTEx_V8_Brain_Cerebellum	ENSG00000168917	SLC35G2	3	136537489	rs67281610	3	136259946	A	G	0.1	-0.01	0	0.004459	-0.47	0.09	5.66e-07	0.02	0.01	0.0134219	0.00594867	9
GTEx_V8_Brain_Cerebellum	ENSG00000108828	VAT1	17	41166622	rs35312672	17	41393260	A	G	0.4	0.01	0	0.008443	-0.34	0.05	8.46e-13	-0.01	0.01	0.0134448	0.808473	15
GTEx_V8_Brain_Cerebellum	ENSG00000204764	RANBP17	5	170288874	rs779655	5	170495158	C	G	0.7	0.01	0	0.003546	0.33	0.07	3.19e-06	0.02	0.01	0.013449
GTEx_V8_Brain_Cerebellum	ENSG00000189143	CLDN4	7	73213872	rs4717109	7	73240991	C	A	0.7	0.01	0	0.009912	-0.7	0.08	5.56e-18	-0.01	0	0.0134628	0.198581	17
GTEx_V8_Brain_Cerebellum	ENSG00000163702	IL17RC	3	9958758	rs279572	3	9952706	G	A	0.6	0	0	0.01196	-0.7	0.05	2.23e-41	-0.01	0	0.0134962	0.174996	20
GTEx_V8_Brain_Cerebellum	ENSG00000149269	PAK1	11	77032752	rs7102156	11	77228872	T	C	0.6	0	0	0.008212	-0.29	0.04	3.88e-12	0.02	0.01	0.0135109
GTEx_V8_Brain_Cerebellum	ENSG00000178226	PRSS36	16	31150246	rs78924645	16	31154358	A	G	0.3	0.01	0	0.01128	0.95	0.09	8.75e-28	0.01	0	0.0135692	0.221067	16
GTEx_V8_Brain_Cerebellum	ENSG00000073969	NSF	17	44668035	rs71242724	17	44571182	T	C	0.2	-0.01	0	0.008738	0.29	0.04	2.67e-13	-0.03	0.01	0.0135858	0.0203172	9
GTEx_V8_Brain_Cerebellum	ENSG00000198920	KIAA0753	17	6481468	rs2871289	17	6551620	C	T	0.7	0.01	0	0.007801	0.51	0.08	4.54e-11	0.01	0	0.0136178	0.22183	8
GTEx_V8_Brain_Cerebellum	ENSG00000186409	CCDC30	1	42929001	rs7354966	1	43011832	A	G	0.5	0.01	0	0.004437	0.35	0.07	7.3e-07	0.01	0.01	0.0136251
GTEx_V8_Brain_Cerebellum	ENSG00000223501	VPS52	6	33218049	rs9357159	6	33456464	C	T	0.5	0.01	0	0.004379	-0.22	0.05	9.47e-07	-0.02	0.01	0.0137441	0.24885	3
GTEx_V8_Brain_Cerebellum	ENSG00000213790	OLA1P1	22	42503769	rs86669	22	42680800	T	C	0.5	0.01	0	0.00467	0.42	0.08	5.41e-07	0.01	0	0.0137567
GTEx_V8_Brain_Cerebellum	ENSG00000256972	AP000462.3	11	115204296	rs11215532	11	115271199	C	A	0.4	0	0	0.00808	-0.64	0.1	2.76e-11	-0.01	0	0.0138406	0.0819355	9
GTEx_V8_Brain_Cerebellum	ENSG00000258711	RP11-218E20.3	14	51422977	rs11627694	14	51443968	T	C	0	0.01	0	0.00985	1.83	0.23	5.85e-16	0.01	0	0.013934	0.0384885	9
GTEx_V8_Brain_Cerebellum	ENSG00000112655	PTK7	6	43044006	rs6914964	6	43146387	G	A	0.1	0.01	0	0.003285	0.5	0.11	7.78e-06	0.01	0	0.0140291
GTEx_V8_Brain_Cerebellum	ENSG00000250105	CTD-3074O7.2	11	66326337	rs2000939	11	66325830	G	A	0.5	0	0	0.01103	-0.76	0.08	1.94e-21	0.01	0	0.0140591	0.00144418	20
GTEx_V8_Brain_Cerebellum	ENSG00000250569	NTAN1P2	8	87493983	rs7820697	8	87502855	C	A	0.6	0	0	0.007893	-0.57	0.09	1.33e-10	-0.01	0	0.0140789	0.89603	14
GTEx_V8_Brain_Cerebellum	ENSG00000007171	NOS2	17	26083792	rs3751972	17	26206414	A	C	0.8	0	0	0.01251	-0.85	0.06	2.37e-41	0.01	0	0.0140819	0.315493	19
GTEx_V8_Brain_Cerebellum	ENSG00000135914	HTR2B	2	231972944	rs4635521	2	232021262	A	G	0.3	0.01	0	0.003275	-0.47	0.1	8.27e-06	-0.01	0.01	0.0140917
GTEx_V8_Brain_Cerebellum	ENSG00000236383	LINC00854	17	41368960	rs11656843	17	41339487	A	G	0.4	0.01	0	0.006015	-0.55	0.1	4.65e-08	-0.01	0	0.0141153	0.724618	8
GTEx_V8_Brain_Cerebellum	ENSG00000173852	DPY19L1	7	34968488	rs1207906	7	35151768	C	A	0.6	0.01	0	0.006294	0.48	0.09	2.51e-08	0.01	0	0.0141656	0.731721	12
GTEx_V8_Brain_Cerebellum	ENSG00000198914	POU3F3	2	105471969	rs4618079	2	105358673	G	C	0.7	0.01	0	0.005293	0.37	0.07	2.55e-07	0.01	0.01	0.0141706	0.46861	7
GTEx_V8_Brain_Cerebellum	ENSG00000146063	TRIM41	5	180649499	rs2771000	5	180667048	A	C	0.1	0.01	0	0.007629	0.39	0.06	5.68e-10	0.02	0.01	0.0142596	0.188862	15
GTEx_V8_Brain_Cerebellum	ENSG00000204128	C2orf72	2	231902205	rs62193694	2	231907054	T	C	0.2	0.01	0	0.007835	0.45	0.07	4.34e-10	0.01	0.01	0.0144356	0.585495	14
GTEx_V8_Brain_Cerebellum	ENSG00000173214	KIAA1919	6	111580551	rs6933627	6	111600809	T	C	0.5	0	0	0.00692	0.37	0.06	9.42e-09	-0.01	0.01	0.0145248	0.457508	4
GTEx_V8_Brain_Cerebellum	ENSG00000204381	LAYN	11	111411005	rs11213940	11	111433927	A	C	0.3	0.01	0	0.00528	-0.32	0.06	4.57e-07	-0.02	0.01	0.0146601	0.354615	3
GTEx_V8_Brain_Cerebellum	ENSG00000143630	HCN3	1	155247374	rs2666826	1	155658085	C	T	0.3	-0.01	0	0.004799	-0.28	0.06	1.19e-06	0.02	0.01	0.0147362	0.500875	10
GTEx_V8_Brain_Cerebellum	ENSG00000130332	LSM7	19	2321516	rs12976273	19	2326902	A	G	0.6	0	0	0.01149	0.46	0.05	4.26e-20	0.01	0	0.0148343	7.45e-05	20
GTEx_V8_Brain_Cerebellum	ENSG00000232859	LYRM9	17	26205340	rs3751972	17	26206414	A	C	0.8	0	0	0.01251	0.68	0.06	1.64e-28	-0.01	0	0.0148561	0.286786	13
GTEx_V8_Brain_Cerebellum	ENSG00000266289	RP11-1C8.6	8	104395306	rs2388720	8	104460050	C	A	0.5	0	0	0.01116	0.64	0.07	4.49e-18	-0.01	0	0.0148637	0.632183	20
GTEx_V8_Brain_Cerebellum	ENSG00000229891	Z83851.1	22	42760406	rs7291924	22	42805927	G	A	0.3	0	0	0.006635	-0.37	0.07	4.14e-08	-0.01	0.01	0.0149654
GTEx_V8_Brain_Cerebellum	ENSG00000175166	PSMD2	3	184016497	rs55748802	3	184036894	T	C	0.5	0	0	0.008721	-0.22	0.03	8.09e-11	0.02	0.01	0.0150008
GTEx_V8_Brain_Cerebellum	ENSG00000167100	SAMD14	17	48187404	rs4794106	17	48238294	C	T	0.6	-0.01	0	0.005522	-0.2	0.04	4.58e-07	0.03	0.01	0.0150476	0.947245	3
GTEx_V8_Brain_Cerebellum	ENSG00000162971	TYW5	2	200794698	rs3115419	2	200962831	T	C	0.5	0	0	0.009444	-0.43	0.06	4.7e-12	0.01	0	0.0150841	0.00395249	20
GTEx_V8_Brain_Cerebellum	ENSG00000263335	AF001548.5	16	15820531	rs12596141	16	15821246	T	C	0.3	-0.01	0	0.0126	0.88	0.08	8.31e-27	-0.01	0	0.0150973	0.422811	20
GTEx_V8_Brain_Cerebellum	ENSG00000131023	LATS1	6	149979289	rs9968911	6	149978555	T	A	0.4	0	0	0.01001	0.34	0.05	2.21e-13	0.01	0.01	0.0151139	0.444552	20
GTEx_V8_Brain_Cerebellum	ENSG00000117500	TMED5	1	93615299	rs1648333	1	93847191	T	A	0.7	0.01	0	0.007182	0.24	0.04	1.41e-08	0.03	0.01	0.0151391	0.487211	7
GTEx_V8_Brain_Cerebellum	ENSG00000130244	FAM98C	19	38893775	rs3745961	19	38894102	A	G	0	0.02	0.01	0.00593	1.01	0.2	2.47e-07	0.02	0.01	0.015174	0.0259124	4
GTEx_V8_Brain_Cerebellum	ENSG00000198496	NBR2	17	41277627	rs8176318	17	41197274	A	C	0.4	0	0	0.01411	-1.15	0.07	9.4e-63	0	0	0.0151829	0.745049	20
GTEx_V8_Brain_Cerebellum	ENSG00000151657	KIN	10	7792925	rs11255344	10	7800881	C	T	0.2	0	0	0.01064	0.49	0.06	5.47e-15	0.01	0	0.0151964	0.024412	10
GTEx_V8_Brain_Cerebellum	ENSG00000157214	STEAP2	7	89796904	rs194503	7	89841084	A	G	0.8	0	0	0.01404	0.99	0.06	8.72e-58	0	0	0.015197	0.462778	20
GTEx_V8_Brain_Cerebellum	ENSG00000265678	RP11-1376P16.2	17	80111306	rs9896144	17	80060697	A	G	0.2	0.01	0	0.004703	0.4	0.08	2.17e-06	0.02	0.01	0.0151995
GTEx_V8_Brain_Cerebellum	ENSG00000255050	RP11-661A12.9	8	144655660	rs10112966	8	144683934	T	C	0.8	0	0	0.01327	1.05	0.09	3.91e-34	0	0	0.0152502	0.142028	20
GTEx_V8_Brain_Cerebellum	ENSG00000164118	CEP44	4	175204828	rs17060454	4	175199405	C	A	0.2	0.01	0	0.00475	0.27	0.06	2.12e-06	0.02	0.01	0.0152549
GTEx_V8_Brain_Cerebellum	ENSG00000148399	DPH7	9	140449356	rs863701	9	140470119	G	A	0.2	0	0	0.01136	-0.41	0.05	1.56e-17	-0.01	0	0.0152549	0.259524	19
GTEx_V8_Brain_Cerebellum	ENSG00000085514	PILRA	7	99965153	rs61735533	7	99955866	A	G	0.2	0.01	0	0.01425	1.3	0.08	4.47e-65	0	0	0.0152655	0.388009	20
GTEx_V8_Brain_Cerebellum	ENSG00000188827	SLX4	16	3631182	rs11861770	16	3664009	A	G	0.2	0.01	0	0.01195	-0.45	0.05	2.6e-20	-0.01	0.01	0.0152783	0.2795	20
GTEx_V8_Brain_Cerebellum	ENSG00000204084	INPP5B	1	38326369	rs476012	1	38240901	A	T	0.5	0	0	0.01288	-0.8	0.07	7.55e-28	-0.01	0	0.0153038	0.00320352	20
GTEx_V8_Brain_Cerebellum	ENSG00000196378	ZNF34	8	145998499	rs2958516	8	146018726	T	G	0.6	0	0	0.01137	0.48	0.06	8.42e-17	-0.01	0	0.0154539	0.660502	18
GTEx_V8_Brain_Cerebellum	ENSG00000183793	NPIPA5	16	15457516	rs3198697	16	15129940	T	C	0.4	0.01	0	0.01274	0.94	0.09	6.66e-25	0.01	0	0.0154664	0.0758464	20
GTEx_V8_Brain_Cerebellum	ENSG00000151067	CACNA1C	12	2079952	rs886898	12	2481936	C	T	0.9	0.01	0	0.01154	-0.92	0.11	2.98e-17	-0.01	0	0.0155157	0.0244622	6
GTEx_V8_Brain_Cerebellum	ENSG00000118971	CCND2	12	4382938	rs76895963	12	4384844	G	T	0	0.01	0	0.01243	1.7	0.18	7.89e-22	0	0	0.015549
GTEx_V8_Brain_Cerebellum	ENSG00000116260	QSOX1	1	180123969	rs3767199	1	180124667	T	G	0.3	0	0	0.01262	0.52	0.05	2.28e-23	-0.01	0	0.0155501	0.380096	20
GTEx_V8_Brain_Cerebellum	ENSG00000136297	MMD2	7	4945620	rs12216591	7	5000088	T	C	0.3	0.01	0	0.009181	0.31	0.05	7.04e-11	0.02	0.01	0.015561
GTEx_V8_Brain_Cerebellum	ENSG00000188803	SHISA6	17	11144580	rs67364856	17	11180454	C	A	0.3	0	0	0.006864	-0.23	0.04	5.98e-08	-0.02	0.01	0.015571
GTEx_V8_Brain_Cerebellum	ENSG00000054282	SDCCAG8	1	243419320	rs3904682	1	243419429	A	T	0.5	0	0	0.01013	-0.57	0.08	1.03e-12	-0.01	0	0.0155872	0.289378	20
GTEx_V8_Brain_Cerebellum	ENSG00000185615	PDIA2	16	333152	rs440401	16	333017	T	G	0.5	0	0	0.01217	-0.63	0.07	5.79e-20	-0.01	0	0.0156124
GTEx_V8_Brain_Cerebellum	ENSG00000168237	GLYCTK	3	52321105	rs1060330	3	52288945	C	T	0.5	0	0	0.0106	-0.48	0.06	1.46e-13	-0.01	0	0.0157084	0.170228	20
GTEx_V8_Brain_Cerebellum	ENSG00000262700	RP11-266L9.3	16	25104708	rs6497789	16	25095128	T	C	0.6	0	0	0.01056	0.65	0.09	2.04e-13	0.01	0	0.0157403	0.120779	13
GTEx_V8_Brain_Cerebellum	ENSG00000185761	ADAMTSL5	19	1505017	rs2656851	19	1518201	G	A	0.1	0.01	0	0.005549	-0.75	0.15	8.99e-07	-0.01	0	0.0157422
GTEx_V8_Brain_Cerebellum	ENSG00000226746	SMCR5	17	17680000	rs941448	17	17654542	G	C	0.6	0	0	0.01144	0.64	0.08	6.01e-16	0.01	0	0.0157878	0.292143	20
GTEx_V8_Brain_Cerebellum	ENSG00000170827	CELP	9	135957926	rs687753	9	135955596	T	C	0.4	0	0	0.01278	-0.78	0.08	1.84e-22	0.01	0	0.0158406	0.44357	20
GTEx_V8_Brain_Cerebellum	ENSG00000148219	ASTN2	9	119187504	rs72760120	9	119866947	T	C	0.2	0.01	0	0.01422	-0.84	0.06	3.71e-39	-0.01	0	0.0159487	0.0971063	20
GTEx_V8_Brain_Cerebellum	ENSG00000254423	RP11-351I21.7	8	12231875	rs2729940	8	11382367	A	G	0.4	0	0	0.008642	0.51	0.08	1.35e-09	0.01	0	0.0159703	0.154296	20
GTEx_V8_Brain_Cerebellum	ENSG00000092036	HAUS4	14	23415437	rs12880925	14	23426422	G	A	0.5	0	0	0.01437	-0.88	0.06	3.33e-42	-0.01	0	0.0159807	0.258962	20
GTEx_V8_Brain_Cerebellum	ENSG00000131669	NINJ1	9	95883771	rs10761194	9	95899884	A	G	0.5	0	0	0.01253	0.54	0.06	1.34e-19	-0.01	0	0.0160756	0.863941	20
GTEx_V8_Brain_Cerebellum	ENSG00000223704	RP1-90L6.2	22	27254597	rs9306427	22	27252454	C	T	0.2	0	0	0.009853	0.58	0.09	2.6e-11	0.01	0	0.0160861	0.0380907	11
GTEx_V8_Brain_Cerebellum	ENSG00000233639	AC018730.1	2	105424030	rs17020848	2	105350150	T	C	0.3	-0.01	0	0.004731	-0.35	0.08	4.49e-06	0.02	0.01	0.0161521
GTEx_V8_Brain_Cerebellum	ENSG00000121289	CEP89	19	33369902	rs4805830	19	33444067	A	G	0.3	0.01	0	0.008029	-0.4	0.07	1.06e-08	-0.01	0.01	0.0161573	0.00293382	8
GTEx_V8_Brain_Cerebellum	ENSG00000206503	HLA-A	6	29909037	rs2517674	6	29935806	T	G	0.2	0.01	0	0.01328	-0.84	0.09	4.93e-23	-0.01	0	0.0163158	0.0172537	20
GTEx_V8_Brain_Cerebellum	ENSG00000185808	PIGP	21	38431470	rs2298682	21	38444890	G	A	0.5	0	0	0.01427	-0.86	0.07	3.09e-33	-0.01	0	0.0163695	0.0163231	20
GTEx_V8_Brain_Cerebellum	ENSG00000229043	AC091729.9	7	1200010	rs61343474	7	1212242	G	GT	0.6	-0.01	0	0.01541	-1.21	0.07	6.36e-65	0	0	0.0164489	0.00679017	20
GTEx_V8_Brain_Cerebellum	ENSG00000133816	MICAL2	11	12115543	rs11022131	11	12072213	G	C	0.2	0	0	0.01394	-0.53	0.05	4.69e-27	0.01	0	0.0165152	0.516923	6
GTEx_V8_Brain_Cerebellum	ENSG00000161509	GRIN2C	17	72838162	rs3785533	17	72792071	A	G	0.3	0.01	0	0.005438	0.24	0.05	2.36e-06	0.02	0.01	0.0166028
GTEx_V8_Brain_Cerebellum	ENSG00000148356	LRSAM1	9	130213765	rs1139400	9	130210111	C	T	0.7	0	0	0.01133	-0.41	0.06	2.13e-13	0.01	0	0.0166836	0.0414156	13
GTEx_V8_Brain_Cerebellum	ENSG00000256164	RP11-264F23.3	12	4357931	rs76895963	12	4384844	G	T	0	0.01	0	0.01243	2.09	0.25	2.14e-16	0	0	0.0167714
GTEx_V8_Brain_Cerebellum	ENSG00000067596	DHX8	17	41561233	rs34983914	17	41402342	T	C	0.3	0.01	0	0.009484	-0.31	0.05	7.19e-10	-0.02	0.01	0.0168125	0.252589	10
GTEx_V8_Brain_Cerebellum	ENSG00000260267	RP11-452L6.5	16	31468032	rs112281245	16	31445193	G	T	0	-0.01	0	0.005247	0.9	0.19	3.63e-06	-0.01	0.01	0.0168235
GTEx_V8_Brain_Cerebellum	ENSG00000231249	ITPR1-AS1	3	4532575	rs2307068	3	4532960	C	T	0.5	0	0	0.005689	0.31	0.07	2.08e-06	0.02	0.01	0.0168931
GTEx_V8_Brain_Cerebellum	ENSG00000213199	ASIC3	7	150745379	rs10085680	7	150803765	T	C	0.8	-0.01	0	0.005458	0.22	0.05	3.09e-06	-0.02	0.01	0.0169652
GTEx_V8_Brain_Cerebellum	ENSG00000198892	SHISA4	1	201857808	rs34554059	1	201843806	G	C	0.2	0	0	0.009269	-0.37	0.06	2.01e-09	-0.01	0.01	0.0169865	0.309518	5
GTEx_V8_Brain_Cerebellum	ENSG00000167984	NLRC3	16	3589033	rs67733706	16	3589025	A	AC	0.1	0.01	0	0.01505	-1.21	0.1	7.69e-36	-0.01	0	0.01702	0.269641	20
GTEx_V8_Brain_Cerebellum	ENSG00000072864	NDE1	16	15737124	rs12596141	16	15821246	T	C	0.3	-0.01	0	0.0126	-0.49	0.06	4.54e-16	0.01	0	0.0170775	0.436821	20
GTEx_V8_Brain_Cerebellum	ENSG00000169752	NRG4	15	76228310	rs4886747	15	76151081	A	G	0.8	0	0	0.01584	1.33	0.09	2.65e-52	0	0	0.0171615	0.123124	20
GTEx_V8_Brain_Cerebellum	ENSG00000085832	EPS15	1	51819935	rs151129349	1	51999831	A	G	0.1	0.01	0	0.01255	0.79	0.1	1.07e-15	0.01	0.01	0.0171622	0.128576	9
GTEx_V8_Brain_Cerebellum	ENSG00000233622	CYP2T2P	19	41314430	rs4803369	19	41315980	A	G	0.4	0.01	0	0.007954	-0.41	0.08	6.2e-08	-0.01	0.01	0.0171733	0.450772	7
GTEx_V8_Brain_Cerebellum	ENSG00000262165	RP11-81A22.5	17	4704454	rs71367856	17	4706046	T	TA	0.1	-0.01	0	0.0142	-1.18	0.12	1.01e-23	0.01	0	0.0172187	0.214928	16
GTEx_V8_Brain_Cerebellum	ENSG00000170949	ZNF160	19	53569859	rs7260308	19	53593229	C	T	0.6	-0.01	0	0.006873	0.33	0.07	4.77e-07	-0.02	0.01	0.0172391
GTEx_V8_Brain_Cerebellum	ENSG00000122687	FTSJ2	7	2273866	rs34418140	7	2278183	T	C	0.3	0	0	0.01357	0.54	0.06	3.14e-19	0.01	0	0.017296	0.149471	20
GTEx_V8_Brain_Cerebellum	ENSG00000183426	NPIPA1	16	15016659	rs3198697	16	15129940	T	C	0.4	0.01	0	0.01274	-0.71	0.09	7.98e-16	-0.01	0	0.0173226	0.234975	20
GTEx_V8_Brain_Cerebellum	ENSG00000164972	C9orf24	9	34379017	rs11790577	9	34397545	G	A	0.5	0	0	0.01042	0.47	0.07	1.23e-10	0.01	0	0.0173342	0.126773	9
GTEx_V8_Brain_Cerebellum	ENSG00000237125	HAND2-AS1	4	174448421	rs12505328	4	174378004	T	C	0.6	0	0	0.01264	0.69	0.09	2.59e-15	-0.01	0	0.0173811	0.820094	15
GTEx_V8_Brain_Cerebellum	ENSG00000270441	RP11-694I15.7	3	49177519	rs7631586	3	49220137	G	A	0.8	-0.01	0	0.007248	0.3	0.06	3.06e-07	-0.02	0.01	0.0174156	0.317166	7
GTEx_V8_Brain_Cerebellum	ENSG00000116678	LEPR	1	65886248	rs7534350	1	65907892	C	G	0.4	0	0	0.006931	-0.31	0.06	5.28e-07	-0.02	0.01	0.0174327	0.110003	11
GTEx_V8_Brain_Cerebellum	ENSG00000233296	AC092159.2	2	677186	rs368021169	2	662471	C	CAT	0.1	0.01	0	0.006872	0.77	0.15	5.91e-07	0.01	0	0.0174461
GTEx_V8_Brain_Cerebellum	ENSG00000104936	DMPK	19	46272975	rs2014576	19	46269076	A	G	0.5	0	0	0.007983	0.22	0.04	8.62e-08	-0.02	0.01	0.0174477	0.0206137	4
GTEx_V8_Brain_Cerebellum	ENSG00000234465	PINLYP	19	44080952	rs2854498	19	44081736	G	T	0.2	-0.01	0	0.01357	-0.69	0.08	1.19e-18	0.01	0	0.0174717	0.231832	14
GTEx_V8_Brain_Cerebellum	ENSG00000175287	PHYHD1	9	131683174	rs7049155	9	131683446	A	C	0.4	0.01	0	0.006066	-0.25	0.05	1.99e-06	-0.02	0.01	0.0174751
GTEx_V8_Brain_Cerebellum	ENSG00000171700	RGS19	20	62704534	rs8126001	20	62711459	T	C	0.5	0	0	0.01343	0.5	0.06	1.12e-17	0.01	0	0.0175507	0.10227	15
GTEx_V8_Brain_Cerebellum	ENSG00000231130	HLA-T	6	29864431	rs2844825	6	29833198	G	T	0.4	0	0	0.01174	0.68	0.1	1.42e-12	-0.01	0	0.0175874	0.0937332	20
GTEx_V8_Brain_Cerebellum	ENSG00000198276	UCKL1	20	62571186	rs817386	20	62541418	C	T	0.4	0	0	0.005486	-0.19	0.04	4.97e-06	-0.03	0.01	0.0176598
GTEx_V8_Brain_Cerebellum	ENSG00000169136	ATF5	19	50431959	rs12610164	19	50427631	T	C	0.4	0.01	0	0.007467	-0.47	0.09	2.78e-07	-0.01	0	0.0176598	0.217741	4
GTEx_V8_Brain_Cerebellum	ENSG00000223865	HLA-DPB1	6	33043703	rs2295118	6	33060892	T	C	0.3	0.01	0	0.009289	-0.44	0.08	8.07e-09	-0.01	0.01	0.0177395	0.163353	17
GTEx_V8_Brain_Cerebellum	ENSG00000141349	G6PC3	17	42148103	rs62078879	17	42109239	A	G	0.2	-0.01	0	0.0101	0.3	0.05	9.64e-10	-0.02	0.01	0.0177478	0.00056334	10
GTEx_V8_Brain_Cerebellum	ENSG00000196981	WDR5B	3	122130715	rs4677952	3	122163022	C	T	0.4	0	0	0.01258	0.39	0.05	4.14e-14	0.01	0	0.0178268	0.141453	16
GTEx_V8_Brain_Cerebellum	ENSG00000163935	SFMBT1	3	52937588	rs12492391	3	52912296	A	C	0.4	0	0	0.008842	0.41	0.07	2.62e-08	0.01	0.01	0.0178388	0.179971	20
GTEx_V8_Brain_Cerebellum	ENSG00000144455	SUMF1	3	3742498	rs11915920	3	4410534	T	C	0.5	0	0	0.01304	-0.52	0.07	4.12e-15	0.01	0	0.0179121	0.734624	9
GTEx_V8_Brain_Cerebellum	ENSG00000123815	ADCK4	19	41197434	rs66599479	19	41248855	C	A	0.1	0.01	0	0.01021	-0.5	0.08	1.03e-09	-0.01	0	0.0179286	0.27711	14
GTEx_V8_Brain_Cerebellum	ENSG00000270093	AP000473.8	21	18015848	rs2823933	21	18022418	T	G	0.3	0	0	0.009736	-0.4	0.07	3.92e-09	-0.01	0.01	0.0179373	0.823525	5
GTEx_V8_Brain_Cerebellum	ENSG00000005108	THSD7A	7	11409984	rs2355761	7	11950625	T	C	0.7	0	0	0.006284	-0.24	0.05	2.34e-06	0.02	0.01	0.0180161	0.422604	6
GTEx_V8_Brain_Cerebellum	ENSG00000103351	CLUAP1	16	3550924	rs67733706	16	3589025	A	AC	0.1	0.01	0	0.01505	1.04	0.1	2.15e-24	0.01	0	0.0180464	0.59168	20
GTEx_V8_Brain_Cerebellum	ENSG00000163904	SENP2	3	185300284	rs56065557	3	185354216	C	G	0.3	-0.01	0	0.007194	0.28	0.06	6.72e-07	-0.02	0.01	0.0180662	0.807221	5
GTEx_V8_Brain_Cerebellum	ENSG00000154529	CNTNAP3B	9	43684902	rs28634584	9	44195350	T	A	0.6	-0.01	0	0.005288	0.35	0.08	8.37e-06	-0.03	0.01	0.0180768
GTEx_V8_Brain_Cerebellum	ENSG00000164828	SUN1	7	855528	rs6944167	7	826274	C	G	0.2	-0.01	0	0.008413	-0.39	0.07	9.66e-08	0.02	0.01	0.0181586	0.836152	4
GTEx_V8_Brain_Cerebellum	ENSG00000044090	CUL7	6	43005355	rs78583122	6	43004551	A	G	0	0.02	0.01	0.01222	1.28	0.18	2.27e-12	0.02	0.01	0.0182746	0.0295526	5
GTEx_V8_Brain_Cerebellum	ENSG00000180921	FAM83H	8	144806103	rs12156265	8	144848756	A	G	0.6	0	0	0.01586	-0.85	0.07	5.42e-30	-0.01	0	0.0182967	0.439533	20
GTEx_V8_Brain_Cerebellum	ENSG00000135686	KLHL36	16	84682131	rs11149672	16	84693099	C	G	0.4	-0.01	0	0.01139	-0.3	0.05	7.25e-11	0.02	0.01	0.0183124	0.14508	3
GTEx_V8_Brain_Cerebellum	ENSG00000183346	C10orf107	10	63422719	rs71490864	10	63440579	T	C	0.1	-0.01	0	0.01307	1.2	0.16	3.09e-14	-0.01	0	0.018314	0.00046912	6
GTEx_V8_Brain_Cerebellum	ENSG00000165113	GKAP1	9	86354336	rs295276	9	86433794	C	G	0.4	0	0	0.01055	-0.33	0.05	1.5e-09	0.01	0.01	0.0185261	0.0995466	16
GTEx_V8_Brain_Cerebellum	ENSG00000204789	ZNF204P	6	27325604	rs6915987	6	27515776	A	G	0.6	0	0	0.008438	-0.29	0.06	1.51e-07	0.02	0.01	0.0185535	0.0301726	9
GTEx_V8_Brain_Cerebellum	ENSG00000213619	NDUFS3	11	47586888	rs11039324	11	47665686	A	G	0.4	0	0	0.007889	0.25	0.05	4.08e-07	0.02	0.01	0.0186273	0.0446079	4
GTEx_V8_Brain_Cerebellum	ENSG00000157823	AP3S2	15	90373831	rs11638138	15	90428755	T	C	0.7	0	0	0.01415	-0.57	0.07	3.25e-16	-0.01	0	0.018812	0.390663	9
GTEx_V8_Brain_Cerebellum	ENSG00000214193	SH3D21	1	36771988	rs6693113	1	36757801	T	G	0.5	0.01	0	0.00739	0.22	0.05	1.03e-06	0.02	0.01	0.0188265
GTEx_V8_Brain_Cerebellum	ENSG00000135205	CCDC146	7	76751751	rs146539298	7	76490074	T	A	0.3	0	0	0.00729	0.36	0.07	1.19e-06	-0.01	0.01	0.0188497	0.189544	5
GTEx_V8_Brain_Cerebellum	ENSG00000121716	PILRB	7	99933737	rs11761426	7	99956893	T	A	0.2	0	0	0.01793	1.12	0.06	3.18e-71	0	0	0.0189533	0.306753	20
GTEx_V8_Brain_Cerebellum	ENSG00000151773	CCDC122	13	44398045	rs9788406	13	44414766	T	C	0.5	0	0	0.01435	0.61	0.07	2.11e-16	-0.01	0	0.0189727	0.286988	20
GTEx_V8_Brain_Cerebellum	ENSG00000203499	FAM83H-AS1	8	144816310	rs12156265	8	144848756	A	G	0.6	0	0	0.01586	-0.81	0.08	6.83e-24	-0.01	0	0.0189879	0.256033	20
GTEx_V8_Brain_Cerebellum	ENSG00000185105	MYADML2	17	79897521	rs2102987	17	79900136	A	G	0.6	0	0	0.01674	-0.93	0.08	6.07e-33	0	0	0.0190008	0.931811	20
GTEx_V8_Brain_Cerebellum	ENSG00000273014	RP11-225B17.2	7	32798494	rs3213972	7	32591135	A	G	0.6	0.01	0	0.005694	0.31	0.07	9.86e-06	0.02	0.01	0.0190697
GTEx_V8_Brain_Cerebellum	ENSG00000197472	ZNF695	1	247108849	rs61373194	1	247171390	G	C	0.1	-0.01	0	0.007076	-0.77	0.16	2.03e-06	0.01	0	0.0191437	0.0461698	3
GTEx_V8_Brain_Cerebellum	ENSG00000177917	ARL6IP6	2	153574407	rs7608603	2	153581912	A	G	0.7	0	0	0.008049	0.33	0.07	5.51e-07	0.01	0.01	0.0191679	0.451451	4
GTEx_V8_Brain_Cerebellum	ENSG00000242294	STAG3L5P	7	99933702	rs11761426	7	99956893	T	A	0.2	0	0	0.01793	0.95	0.06	2.46e-57	0	0	0.0192122	0.330362	20
GTEx_V8_Brain_Cerebellum	ENSG00000273143	RP11-525A16.4	10	112188598	rs11195120	10	112169401	G	A	0.1	0.01	0	0.006733	0.47	0.1	3.57e-06	0.01	0	0.0193105
GTEx_V8_Brain_Cerebellum	ENSG00000122873	CISD1	10	60028818	rs543203775	10	59943486	T	TTCCTGATAGTGTAGACAGAGCTGTTAAACCATTTGAGGCCCAAGC	0.1	-0.01	0	0.007115	0.4	0.08	2.27e-06	-0.03	0.01	0.019349	0.0115493	4
GTEx_V8_Brain_Cerebellum	ENSG00000143418	CERS2	1	150933059	rs8444	1	150938571	A	G	0.4	0	0	0.01576	0.5	0.05	8.34e-21	-0.01	0	0.0194165	0.0121091	20
GTEx_V8_Brain_Cerebellum	ENSG00000149922	TBX6	16	30097114	rs9783783	16	30078492	C	G	0.5	0	0	0.01111	0.41	0.07	2.28e-09	0.01	0	0.0194468	0.0337866	5
GTEx_V8_Brain_Cerebellum	ENSG00000065457	ADAT1	16	75630879	rs59297469	16	75680507	G	T	0.3	0	0	0.01681	0.67	0.06	6.09e-28	-0.01	0	0.0194894	0.824486	20
GTEx_V8_Brain_Cerebellum	ENSG00000105287	PRKD2	19	47177532	rs7249039	19	47266635	G	A	0.4	0	0	0.01069	0.27	0.05	7.45e-09	-0.02	0.01	0.0195244	0.0712921	3
GTEx_V8_Brain_Cerebellum	ENSG00000102575	ACP5	19	11685475	rs35541942	19	11702322	T	A	0.3	0	0	0.007703	0.42	0.09	1.33e-06	-0.01	0	0.0195933
GTEx_V8_Brain_Cerebellum	ENSG00000006025	OSBPL7	17	45884738	rs8064241	17	45933341	C	T	0.5	0	0	0.01272	0.31	0.05	3.11e-11	-0.01	0.01	0.0196403	0.062846	13
GTEx_V8_Brain_Cerebellum	ENSG00000236935	AP003774.1	11	64092522	rs10792429	11	64106727	C	T	0.2	0	0	0.01598	-0.81	0.09	1.98e-20	-0.01	0	0.0197294	0.700614	20
GTEx_V8_Brain_Cerebellum	ENSG00000134020	PEBP4	8	22570769	rs2175192	8	22785159	A	G	0.2	0.01	0	0.01385	-0.47	0.07	3.51e-13	-0.01	0.01	0.0197445	0.00881109	9
GTEx_V8_Brain_Cerebellum	ENSG00000176268	CYCSP34	13	41437735	rs9532620	13	41443117	A	G	0.7	0	0	0.01661	0.86	0.09	8.16e-24	-0.01	0	0.0198112	0.149541	20
GTEx_V8_Brain_Cerebellum	ENSG00000268581	SIGLEC18P	19	51623244	rs2691263	19	51610074	C	T	0.5	0	0	0.01054	0.56	0.1	1.66e-08	0.01	0	0.0198113	0.443334	7
GTEx_V8_Brain_Cerebellum	ENSG00000229081	RP11-432J24.6	10	134334331	rs4293055	10	134323744	A	G	0.4	0	0	0.01258	0.51	0.08	7.71e-11	-0.01	0	0.0198285	0.18079	8
GTEx_V8_Brain_Cerebellum	ENSG00000174749	C4orf32	4	113066553	rs10155491	4	113021790	T	C	0.3	-0.01	0	0.008496	0.4	0.08	6.14e-07	-0.01	0.01	0.0199291
GTEx_V8_Brain_Cerebellum	ENSG00000205572	SERF1B	5	69321074	rs4976210	5	70307464	C	T	0.7	0.03	0.01	0.01005	0.53	0.1	4.98e-08	0.05	0.02	0.0199316
GTEx_V8_Brain_Cerebellum	ENSG00000161653	NAGS	17	42081914	rs62078879	17	42109239	A	G	0.2	-0.01	0	0.0101	-0.5	0.09	4.65e-08	0.01	0.01	0.019961	0.00251172	3
GTEx_V8_Brain_Cerebellum	ENSG00000242173	ARHGDIG	16	318726	rs440401	16	333017	T	G	0.5	0	0	0.01217	-0.34	0.05	4.08e-10	-0.01	0.01	0.0199734
GTEx_V8_Brain_Cerebellum	ENSG00000188064	WNT7B	22	46316242	rs739216	22	45978918	G	T	0.4	0	0	0.01149	-0.32	0.05	2.53e-09	0.01	0.01	0.0199932	0.837546	6
GTEx_V8_Brain_Cerebellum	ENSG00000164074	C4orf29	4	128886461	rs79576363	4	129174374	G	C	0	0.03	0.01	0.0115	1.34	0.23	2.57e-09	0.03	0.01	0.0200005
GTEx_V8_Brain_Cerebellum	ENSG00000157106	SMG1	16	18816175	rs1532305	16	18813130	G	T	0.5	0	0	0.008886	0.17	0.03	4.06e-07	0.03	0.01	0.020105	0.0399296	3
GTEx_V8_Brain_Cerebellum	ENSG00000204681	GABBR1	6	29523406	rs3025626	6	29591864	A	G	0.1	0.01	0	0.0154	0.58	0.07	2.26e-16	0.01	0.01	0.0201335	0.681999	9
GTEx_V8_Brain_Cerebellum	ENSG00000215869	RP11-364B6.1	1	104615645	rs3811505	1	104615875	G	A	0.1	0.01	0	0.006425	0.71	0.16	8.64e-06	0.01	0	0.0201404	0.468658	3
GTEx_V8_Brain_Cerebellum	ENSG00000055118	KCNH2	7	150642049	rs11771808	7	150675868	G	A	0.6	0	0	0.01647	-0.41	0.04	9.6e-21	-0.01	0	0.0201966	0.163845	20
GTEx_V8_Brain_Cerebellum	ENSG00000101150	TPD52L2	20	62496596	rs8567	20	62522315	G	A	0.5	0	0	0.007425	0.2	0.04	3.23e-06	0.02	0.01	0.0203048
GTEx_V8_Brain_Cerebellum	ENSG00000147813	NAPRT1	8	144656955	rs10093709	8	144684215	G	A	0.8	0.01	0	0.0189	1.23	0.08	3.7e-53	0	0	0.0203394	0.26308	20
GTEx_V8_Brain_Cerebellum	ENSG00000092203	TOX4	14	21944756	rs8011582	14	21958985	T	C	0.7	0	0	0.007113	0.18	0.04	4.88e-06	-0.03	0.01	0.0203682
GTEx_V8_Brain_Cerebellum	ENSG00000169021	UQCRFS1	19	29698173	rs10406650	19	29722624	G	A	0.9	-0.01	0	0.01186	-0.42	0.07	2.53e-09	0.02	0.01	0.0204542	0.476117	4
GTEx_V8_Brain_Cerebellum	ENSG00000137857	DUOX1	15	45422131	rs1706820	15	45475503	C	T	0.5	0	0	0.01701	-0.7	0.07	3.26e-22	-0.01	0	0.0204634	0.296179	20
GTEx_V8_Brain_Cerebellum	ENSG00000170242	USP47	11	11862970	rs7480000	11	11988307	C	G	0.6	0	0	0.008062	0.18	0.04	1.8e-06	0.03	0.01	0.0205373
GTEx_V8_Brain_Cerebellum	ENSG00000114446	IFT57	3	107879659	rs9882728	3	107921862	C	T	0.1	0.01	0	0.009382	0.59	0.12	3.55e-07	0.01	0	0.0206597	0.0353432	3
GTEx_V8_Brain_Cerebellum	ENSG00000214725	CDIPT-AS1	16	29874914	rs747973	16	29875241	G	A	0.3	0	0	0.01504	-0.71	0.09	4.26e-14	-0.01	0	0.0206629	0.627231	8
GTEx_V8_Brain_Cerebellum	ENSG00000100568	VTI1B	14	68113792	rs55919049	14	68170643	T	C	0.6	0	0	0.01251	-0.27	0.04	7.53e-10	-0.02	0.01	0.0206778	0.645504	8
GTEx_V8_Brain_Cerebellum	ENSG00000147869	CER1	9	14719722	rs10810226	9	14724502	C	T	0.2	0	0	0.01729	0.98	0.1	3.04e-22	0	0	0.0208092	0.120026	19
GTEx_V8_Brain_Cerebellum	ENSG00000113312	TTC1	5	159436120	rs13165237	5	159417158	A	G	0.2	0.01	0	0.00889	-0.4	0.08	8.22e-07	-0.02	0.01	0.020842
GTEx_V8_Brain_Cerebellum	ENSG00000130226	DPP6	7	153584182	rs12719631	7	154673176	C	T	0.7	0	0	0.01355	-0.49	0.08	6.58e-11	-0.01	0	0.0209196	0.325709	3
GTEx_V8_Brain_Cerebellum	ENSG00000144036	EXOC6B	2	72403113	rs681908	2	72631003	A	G	0.1	-0.01	0	0.009003	-0.42	0.09	7.85e-07	0.02	0.01	0.0209445	0.0248043	6
GTEx_V8_Brain_Cerebellum	ENSG00000110880	CORO1C	12	109038885	rs7975500	12	109161832	T	A	0.3	0	0	0.0139	-0.45	0.07	2.29e-11	-0.01	0	0.02096	0.0427552	15
GTEx_V8_Brain_Cerebellum	ENSG00000136267	DGKB	7	14184674	rs10243265	7	15048107	A	G	0	-0.01	0.01	0.006805	0.75	0.17	9.67e-06	-0.02	0.01	0.0209724
GTEx_V8_Brain_Cerebellum	ENSG00000242247	ARFGAP3	22	43192508	rs738383	22	43315393	C	T	0.5	0	0	0.008424	0.27	0.06	1.71e-06	0.02	0.01	0.0209935
GTEx_V8_Brain_Cerebellum	ENSG00000140543	DET1	15	89054790	rs2350687	15	89952303	G	A	0.2	-0.01	0	0.006942	0.4	0.09	9.07e-06	-0.01	0.01	0.0210714
GTEx_V8_Brain_Cerebellum	ENSG00000196993	NPIPB9	16	28763108	rs2726034	16	28336882	C	T	0.3	0	0	0.01247	-0.6	0.1	2.2e-09	-0.01	0	0.0211173	0.0242889	18
GTEx_V8_Brain_Cerebellum	ENSG00000158604	TMED4	7	44617493	rs217376	7	44610490	T	C	0.4	0	0	0.008176	-0.22	0.05	2.54e-06	0.02	0.01	0.0211318
GTEx_V8_Brain_Cerebellum	ENSG00000034239	EFCAB1	8	49623348	rs3750259	8	49647910	A	C	0.6	0	0	0.01773	-0.81	0.08	6.2e-23	0.01	0	0.0211505	0.0267474	20
GTEx_V8_Brain_Cerebellum	ENSG00000177469	PTRF	17	40554470	rs34983914	17	41402342	T	C	0.3	0.01	0	0.009484	-0.32	0.06	5.4e-07	-0.02	0.01	0.0212391
GTEx_V8_Brain_Cerebellum	ENSG00000204498	NFKBIL1	6	31514647	rs769174	6	31551066	G	C	0.1	0.01	0	0.009146	-0.47	0.1	9.05e-07	-0.01	0	0.0212961
GTEx_V8_Brain_Cerebellum	ENSG00000272168	CASC15	6	21665003	rs11964537	6	22193351	C	T	0.7	-0.01	0	0.007609	0.25	0.06	5.28e-06	-0.02	0.01	0.0213014
GTEx_V8_Brain_Cerebellum	ENSG00000178966	RMI1	9	86595626	rs10868081	9	86636430	G	A	0.5	0	0	0.01567	0.38	0.05	9.75e-14	0.01	0	0.0215127	0.0274759	11
GTEx_V8_Brain_Cerebellum	ENSG00000235296	AC137723.5	17	79899745	rs4796856	17	79899272	G	A	0.6	0	0	0.01756	-0.85	0.09	8.76e-20	0.01	0	0.0215574	0.954686	18
GTEx_V8_Brain_Cerebellum	ENSG00000154511	FAM69A	1	93307724	rs34324830	1	93087855	T	C	0.1	0.01	0	0.01472	0.53	0.08	7.48e-12	0.01	0.01	0.0215831	0.552424	20
GTEx_V8_Brain_Cerebellum	ENSG00000150054	MPP7	10	28339922	rs1249575	10	28659440	G	C	0.3	0	0	0.01852	0.86	0.08	1.15e-24	0	0	0.0217199	0.381519	20
GTEx_V8_Brain_Cerebellum	ENSG00000197121	PGAP1	2	197697728	rs113390996	2	197463380	T	C	0	0.01	0	0.008323	0.63	0.14	3.42e-06	0.02	0.01	0.0217664
GTEx_V8_Brain_Cerebellum	ENSG00000124713	GNMT	6	42928496	rs144286892	6	42931631	G	GTTTA	0.6	0.01	0	0.01651	-0.61	0.08	2.64e-15	-0.01	0.01	0.0217958	7.54e-06	14
GTEx_V8_Brain_Cerebellum	ENSG00000224165	DNAJC27-AS1	2	25194259	rs10865322	2	25159858	G	A	0.4	0	0	0.01465	-0.38	0.06	1.98e-11	-0.01	0	0.0217999	0.857731	15
GTEx_V8_Brain_Cerebellum	ENSG00000198467	TPM2	9	35681989	rs3793540	9	35689951	T	A	0.3	0	0	0.02012	-0.96	0.07	4.71e-44	0	0	0.0218896	0.29315	20
GTEx_V8_Brain_Cerebellum	ENSG00000255920	RP11-264F23.4	12	4361901	rs76895963	12	4384844	G	T	0	0.01	0	0.01243	1.68	0.29	9.97e-09	0	0	0.0219357
GTEx_V8_Brain_Cerebellum	ENSG00000272221	XXbac-BPG181B23.7	6	31362066	rs2844512	6	31409566	G	C	0.5	0	0	0.01195	-0.52	0.09	2.54e-08	0.01	0	0.0219379
GTEx_V8_Brain_Cerebellum	ENSG00000178809	TRIM73	7	75024337	rs71560466	7	75123467	T	C	0.2	0.01	0	0.011	-0.59	0.11	1.53e-07	-0.01	0	0.0221034
GTEx_V8_Brain_Cerebellum	ENSG00000059573	ALDH18A1	10	97365696	rs1270505	10	97353584	A	G	0.5	0	0	0.0164	0.46	0.06	3.37e-14	0.01	0	0.0221296	0.159436	20
GTEx_V8_Brain_Cerebellum	ENSG00000188825	LINC00910	17	41447213	rs116409325	17	41445460	A	C	0.4	0.01	0	0.0141	-0.58	0.09	3.27e-10	-0.01	0	0.0222106	0.271967	11
GTEx_V8_Brain_Cerebellum	ENSG00000120253	NUP43	6	150045451	rs12526675	6	150050676	A	C	0.4	0	0	0.01805	0.57	0.06	6.28e-19	0.01	0	0.0222861	0.878318	17
GTEx_V8_Brain_Cerebellum	ENSG00000260261	RP11-480A16.1	3	195676059	rs138347437	3	195654298	A	G	0.1	0.01	0	0.01445	0.65	0.1	1.57e-10	0.02	0.01	0.0223277	0.373878	7
GTEx_V8_Brain_Cerebellum	ENSG00000197594	ENPP1	6	132129156	rs1800949	6	132128564	T	C	0.2	-0.01	0	0.01625	-0.66	0.09	2.2e-13	0.01	0	0.0223947	0.178547	8
GTEx_V8_Brain_Cerebellum	ENSG00000115840	SLC25A12	2	172640880	rs12692974	2	172663256	C	T	0.3	0	0	0.01776	0.35	0.04	3.12e-17	0.01	0.01	0.0224493	0.00752019	20
GTEx_V8_Brain_Cerebellum	ENSG00000038295	TLL1	4	166794410	rs2714822	4	166685779	C	T	0.4	0	0	0.00875	0.3	0.07	3.69e-06	0.02	0.01	0.0225301
GTEx_V8_Brain_Cerebellum	ENSG00000253816	RP11-1415C14.3	5	69515745	rs4976210	5	70307464	C	T	0.7	0.03	0.01	0.01005	0.45	0.09	8.75e-07	0.06	0.03	0.0225769
GTEx_V8_Brain_Cerebellum	ENSG00000146001	PCDHB18	5	140613938	rs73281222	5	140614165	T	C	0.2	-0.01	0	0.01373	-0.72	0.12	2.46e-09	0.01	0	0.0227689
GTEx_V8_Brain_Cerebellum	ENSG00000261744	RP11-21B21.4	16	88579368	rs55893441	16	88596848	T	A	0.1	-0.01	0	0.01602	-1.04	0.15	2.48e-12	0	0	0.0227746	0.0200026	9
GTEx_V8_Brain_Cerebellum	ENSG00000244041	LINC01011	6	2988201	rs2326106	6	2989582	G	T	0.8	0.01	0	0.01671	0.55	0.08	2.07e-13	0.01	0	0.02289	0.0414254	20
GTEx_V8_Brain_Cerebellum	ENSG00000065882	TBC1D1	4	37892708	rs11730888	4	37855550	G	T	0.6	0	0	0.01493	0.36	0.06	1.53e-10	0.01	0.01	0.0228986	0.479319	9
GTEx_V8_Brain_Cerebellum	ENSG00000159958	TNFRSF13C	22	42321045	rs3752592	22	42342765	T	G	0.1	0.01	0	0.0194	1.21	0.12	7.7e-23	0.01	0	0.0229268	0.0603804	20
GTEx_V8_Brain_Cerebellum	ENSG00000196683	TOMM7	7	22852251	rs2240726	7	22853135	T	C	0.3	0	0	0.02053	-0.57	0.05	6.7e-33	0.01	0	0.0229287	0.694704	20
GTEx_V8_Brain_Cerebellum	ENSG00000106268	NUDT1	7	2281857	rs3800938	7	2267442	G	C	0.3	0	0	0.0102	-0.4	0.08	1.05e-06	-0.01	0.01	0.0230026	0.0195035	7
GTEx_V8_Brain_Cerebellum	ENSG00000231817	RP11-189B4.6	13	47029270	rs4942542	13	47042298	C	T	0.2	0	0	0.02126	1.25	0.09	1.32e-45	0	0	0.0230147	0.248111	20
GTEx_V8_Brain_Cerebellum	ENSG00000177000	MTHFR	1	11845780	rs1476413	1	11852300	T	C	0.3	0	0	0.01974	0.75	0.07	1.02e-24	-0.01	0	0.0230187	0.424818	20
GTEx_V8_Brain_Cerebellum	ENSG00000087087	SRRT	7	100472733	rs13244629	7	100509253	C	A	0.2	0	0	0.0108	0.23	0.05	5.18e-07	-0.02	0.01	0.023042
GTEx_V8_Brain_Cerebellum	ENSG00000100564	PIGH	14	68048672	rs10131404	14	68065844	A	G	0.6	0	0	0.01278	0.3	0.05	3.11e-08	0.01	0.01	0.0231591
GTEx_V8_Brain_Cerebellum	ENSG00000213246	SUPT4H1	17	56422539	rs71365878	17	56422606	C	CACA	0.2	0.01	0	0.01723	-0.54	0.07	6.59e-14	-0.02	0.01	0.0231995	0.00545794	20
GTEx_V8_Brain_Cerebellum	ENSG00000234327	AC012146.7	17	5014763	rs12150370	17	4777634	C	T	0.1	0.01	0	0.01181	-0.57	0.11	1.56e-07	-0.01	0	0.0232093	0.353412	12
GTEx_V8_Brain_Cerebellum	ENSG00000260685	RP11-326L17.1	15	76242805	rs4886747	15	76151081	A	G	0.8	0	0	0.01584	0.64	0.1	2.81e-11	0.01	0	0.0232969	0.155363	5
GTEx_V8_Brain_Cerebellum	ENSG00000215187	FAM166B	9	35561828	rs10972507	9	35544539	G	A	0.7	-0.01	0	0.01145	-0.46	0.09	3.02e-07	0.01	0	0.0233513	0.510626	4
GTEx_V8_Brain_Cerebellum	ENSG00000269416	CTB-175P5.4	19	23582035	rs608461	19	23642411	A	G	0.3	0	0	0.02182	1.12	0.08	9.54e-47	0	0	0.0234962	0.115189	20
GTEx_V8_Brain_Cerebellum	ENSG00000145040	UCN2	3	48599160	rs7633840	3	48719638	C	T	0.6	-0.01	0	0.008383	0.4	0.09	9.66e-06	-0.01	0.01	0.0235379
GTEx_V8_Brain_Cerebellum	ENSG00000184599	FAM19A3	1	113263041	rs77724279	1	113265881	T	C	0.1	0.01	0	0.01448	1.05	0.18	1.89e-09	0.01	0	0.0235387
GTEx_V8_Brain_Cerebellum	ENSG00000069943	PIGB	15	55611158	rs12915465	15	55603302	C	T	0.1	-0.01	0	0.0105	0.5	0.1	1.17e-06	-0.01	0	0.0235495	0.624614	3
GTEx_V8_Brain_Cerebellum	ENSG00000186529	CYP4F3	19	15751707	rs2176919	19	15769965	C	A	0.4	0	0	0.01438	-0.48	0.08	2.75e-09	0.01	0	0.0235947	0.0325187	10
GTEx_V8_Brain_Cerebellum	ENSG00000002919	SNX11	17	46180719	rs78250051	17	46545826	A	G	0.2	-0.01	0	0.0142	0.43	0.07	3.95e-09	-0.01	0.01	0.0236063	0.0971835	13
GTEx_V8_Brain_Cerebellum	ENSG00000120860	CCDC53	12	102406705	rs3751129	12	102455729	A	G	0.2	-0.01	0	0.01163	-0.35	0.07	3.04e-07	0.02	0.01	0.0236218
GTEx_V8_Brain_Cerebellum	ENSG00000168140	VASN	16	4421849	rs8182173	16	4420787	C	T	0.7	-0.01	0	0.01188	0.26	0.05	2.36e-07	-0.02	0.01	0.0236847	0.059748	18
GTEx_V8_Brain_Cerebellum	ENSG00000149380	P4HA3	11	73946846	rs10898977	11	74022163	G	A	0.5	0	0	0.01376	-0.46	0.08	1.29e-08	0.01	0	0.0238133	0.331054	8
GTEx_V8_Brain_Cerebellum	ENSG00000254427	RP11-430H10.1	11	45376922	rs1868910	11	45389464	T	C	0.3	0	0	0.01688	0.56	0.08	3.54e-12	0.01	0	0.0238587	0.00414528	9
GTEx_V8_Brain_Cerebellum	ENSG00000223572	CKMT1A	15	43985084	rs144820945	15	43891426	G	C	0	0.02	0.01	0.01807	1.69	0.22	1.62e-14	0.01	0.01	0.0238629
GTEx_V8_Brain_Cerebellum	ENSG00000070540	WIPI1	17	66417089	rs11457782	17	66441650	CT	C	0.1	0.01	0	0.01643	-0.65	0.1	2.18e-11	-0.01	0.01	0.0239254	0.0246738	11
GTEx_V8_Brain_Cerebellum	ENSG00000184144	CNTN2	1	205012325	rs4951149	1	204939336	A	T	0.3	0.01	0	0.01677	-0.38	0.06	9e-12	-0.01	0.01	0.0239923	0.0168783	17
GTEx_V8_Brain_Cerebellum	ENSG00000197557	TTC30A	2	178477720	rs6433666	2	178309419	T	A	0.9	0.01	0	0.009811	-0.31	0.07	3.36e-06	-0.02	0.01	0.0240027	0.475606	5
GTEx_V8_Brain_Cerebellum	ENSG00000110768	GTF2H1	11	18343842	rs10766468	11	18321943	T	C	0.5	0	0	0.01837	0.33	0.04	6.71e-15	0.01	0.01	0.0240163	0.448074	15
GTEx_V8_Brain_Cerebellum	ENSG00000239827	SUGT1P3	13	41482295	rs9532620	13	41443117	A	G	0.7	0	0	0.01661	-0.71	0.11	1.79e-11	0.01	0	0.0240654	0.0525491	10
GTEx_V8_Brain_Cerebellum	ENSG00000255529	POLR2M	15	57884231	rs72745571	15	57993438	C	A	0.1	-0.01	0	0.01639	0.72	0.11	6.52e-11	-0.01	0	0.0242768	0.134701	14
GTEx_V8_Brain_Cerebellum	ENSG00000100422	CERK	22	47080308	rs3830883	22	47081056	C	CTCTT	0.4	0	0	0.0149	0.23	0.04	3.06e-09	0.02	0.01	0.0242965	0.148973	6
GTEx_V8_Brain_Cerebellum	ENSG00000156398	SFXN2	10	104474295	rs71019613	10	104531315	GT	G	0.3	0	0	0.01418	0.36	0.06	1.36e-08	0.01	0.01	0.0243309	0.00678072	9
GTEx_V8_Brain_Cerebellum	ENSG00000163131	CTSS	1	150702672	rs10305720	1	150798577	G	C	0.4	0	0	0.02022	0.63	0.07	5.16e-20	-0.01	0	0.024397	0.00251607	20
GTEx_V8_Brain_Cerebellum	ENSG00000164048	ZNF589	3	48282590	rs6796490	3	48237104	G	T	0.3	0	0	0.02211	0.89	0.07	4.44e-35	0	0	0.0244037	0.20174	20
GTEx_V8_Brain_Cerebellum	ENSG00000105792	C7orf63	7	89874488	rs10226080	7	89916199	C	T	0.9	-0.01	0	0.01044	-0.37	0.08	2.4e-06	0.02	0.01	0.0244079	0.0444105	5
GTEx_V8_Brain_Cerebellum	ENSG00000249673	NOP14-AS1	4	2936626	rs60566117	4	3027321	A	G	0.2	0.01	0	0.009903	0.32	0.07	4.18e-06	0.02	0.01	0.0244595
GTEx_V8_Brain_Cerebellum	ENSG00000127022	CANX	5	179105629	rs13164674	5	179122774	T	C	0.5	0	0	0.01953	-0.28	0.03	4.7e-17	0.01	0.01	0.0244753	0.0455559	20
GTEx_V8_Brain_Cerebellum	ENSG00000273038	RP11-479G22.8	10	33176189	rs2490485	10	32712807	C	T	0.6	0	0	0.01891	0.53	0.07	4.68e-15	-0.01	0	0.0245571	0.0176107	18
GTEx_V8_Brain_Cerebellum	ENSG00000229676	ZNF492	19	22817126	rs34671960	19	22948693	A	G	0.1	0.01	0	0.01632	-0.89	0.14	2.18e-10	-0.01	0	0.0246681	0.910161	13
GTEx_V8_Brain_Cerebellum	ENSG00000118322	ATP10B	5	159990127	rs6865604	5	160284061	C	G	0.8	0.01	0	0.01005	-0.21	0.05	4.28e-06	-0.02	0.01	0.0247096
GTEx_V8_Brain_Cerebellum	ENSG00000009413	REV3L	6	111620234	rs9487668	6	111874669	A	G	0.2	0.01	0	0.01713	0.38	0.06	2.66e-11	0.01	0.01	0.0247875	0.184383	11
GTEx_V8_Brain_Cerebellum	ENSG00000158856	DMTN	8	21906506	rs11782192	8	21906403	C	A	0.7	-0.01	0	0.01038	-0.2	0.04	3.32e-06	0.03	0.01	0.024792
GTEx_V8_Brain_Cerebellum	ENSG00000228408	RP1-111D6.3	6	149539062	rs9498255	6	149538517	G	C	0.3	0	0	0.02207	0.83	0.07	5.65e-30	0.01	0	0.0248319	0.152597	20
GTEx_V8_Brain_Cerebellum	ENSG00000070778	PTPN21	14	88932122	rs10132554	14	88939434	T	C	0.3	0.01	0	0.01032	0.34	0.07	3.62e-06	0.01	0.01	0.0248358
GTEx_V8_Brain_Cerebellum	ENSG00000189241	TSPYL1	6	116597741	rs1204861	6	116588910	G	A	0.2	0	0	0.0134	0.26	0.05	1.06e-07	0.02	0.01	0.0249445	0.204775	4
GTEx_V8_Brain_Cerebellum	ENSG00000075826	SEC31B	10	102246399	rs10509744	10	102271579	T	C	0.2	0.01	0	0.02168	-0.68	0.07	3.64e-25	-0.01	0	0.0249844	0.261564	17
GTEx_V8_Brain_Cerebellum	ENSG00000163239	TDRD10	1	154474695	rs6669229	1	154444591	G	A	0.8	0.01	0	0.01447	0.37	0.07	2.51e-08	0.02	0.01	0.0251582	0.401378	4
GTEx_V8_Brain_Cerebellum	ENSG00000203362	RP3-337H4.8	6	43555967	rs1674870	6	43434222	C	A	0.8	-0.01	0	0.01155	0.58	0.12	1.38e-06	-0.01	0	0.0252074
GTEx_V8_Brain_Cerebellum	ENSG00000180917	CMTR2	16	71315292	rs28733806	16	70335323	G	C	0.4	0	0	0.009691	0.21	0.05	8.14e-06	0.02	0.01	0.0252225
GTEx_V8_Brain_Cerebellum	ENSG00000205084	TMEM231	16	75572015	rs8060972	16	75607029	T	A	0.1	-0.01	0	0.01483	-0.5	0.09	1.5e-08	0.01	0	0.0252453	0.598157	11
GTEx_V8_Brain_Cerebellum	ENSG00000143995	MEIS1	2	66660584	rs6729438	2	67546567	G	C	0.7	0	0	0.01243	0.19	0.04	5.3e-07	0.02	0.01	0.0252585
GTEx_V8_Brain_Cerebellum	ENSG00000171714	ANO5	11	22214722	rs7935686	11	22243796	G	T	0.8	-0.01	0	0.0211	-0.68	0.07	4.52e-20	0.01	0	0.0253227	0.334977	16
GTEx_V8_Brain_Cerebellum	ENSG00000224728	AC090945.1	3	15919554	rs35811657	3	15905279	G	T	0.6	0	0	0.01979	-0.57	0.07	1.71e-15	0.01	0	0.02534	0.68728	20
GTEx_V8_Brain_Cerebellum	ENSG00000121413	ZSCAN18	19	58595205	rs6510116	19	58604319	T	G	0.8	0	0	0.02062	0.72	0.08	7.98e-18	-0.01	0	0.0253895	0.0790656	12
GTEx_V8_Brain_Cerebellum	ENSG00000006744	ELAC2	17	12895708	rs1044564	17	12895984	C	G	0.6	0	0	0.02303	0.6	0.05	5.33e-33	0.01	0	0.0255442	0.450354	20
GTEx_V8_Brain_Cerebellum	ENSG00000099381	SETD1A	16	30968615	rs12926295	16	30890538	T	C	0.6	0	0	0.01095	-0.14	0.03	3.17e-06	0.03	0.01	0.0255552	0.457394	3
GTEx_V8_Brain_Cerebellum	ENSG00000255717	SNHG1	11	62619460	rs76076511	11	62620636	C	T	0	-0.01	0	0.01311	0.45	0.09	3.44e-07	-0.01	0.01	0.0256921
GTEx_V8_Brain_Cerebellum	ENSG00000145781	COMMD10	5	115420688	rs4337887	5	115608949	G	A	0.8	0	0	0.01978	-0.55	0.07	2.6e-14	-0.01	0	0.0258165	0.0243374	20
GTEx_V8_Brain_Cerebellum	ENSG00000105866	SP4	7	21467652	rs13438525	7	21575459	C	T	0.5	0	0	0.01194	-0.18	0.04	1.53e-06	0.03	0.01	0.0258982	0.0957767	3
GTEx_V8_Brain_Cerebellum	ENSG00000033178	UBA6	4	68478370	rs13118157	4	68546025	G	A	0.3	0	0	0.02255	-0.48	0.05	6.47e-25	-0.01	0	0.0259389	0.532368	18
GTEx_V8_Brain_Cerebellum	ENSG00000136875	PRPF4	9	116037623	rs12350643	9	116027483	T	C	0.2	0.01	0	0.01279	0.38	0.08	6.97e-07	0.01	0.01	0.0260947	0.3199	4
GTEx_V8_Brain_Cerebellum	ENSG00000162729	IGSF8	1	160061130	rs2295621	1	160062727	G	A	0.2	0	0	0.02296	-0.54	0.05	2.83e-26	0.01	0	0.026185	0.197732	20
GTEx_V8_Brain_Cerebellum	ENSG00000133612	AGAP3	7	150782918	rs7798453	7	150793959	A	G	0.3	-0.01	0	0.01597	-0.27	0.05	9.02e-09	0.02	0.01	0.0262455	0.275284	10
GTEx_V8_Brain_Cerebellum	ENSG00000179406	LINC00174	7	65841031	rs4718345	7	65894189	C	G	0.1	-0.01	0	0.02234	1.37	0.14	5.27e-22	-0.01	0	0.0262491	0.0165138	3
GTEx_V8_Brain_Cerebellum	ENSG00000114331	ACAP2	3	194995465	rs6437374	3	195076877	G	C	0.6	0	0	0.01383	-0.18	0.03	2.41e-07	-0.03	0.01	0.0262566	0.0502886	3
GTEx_V8_Brain_Cerebellum	ENSG00000204256	BRD2	6	32936437	rs206783	6	32932150	A	C	0.4	0	0	0.02043	-0.33	0.04	6.94e-15	-0.01	0.01	0.0263086	0.0508098	19
GTEx_V8_Brain_Cerebellum	ENSG00000162194	C11orf48	11	62430287	rs597259	11	62430659	A	T	0.7	0	0	0.02375	-0.92	0.08	5.75e-32	0	0	0.0263927	0.609015	20
GTEx_V8_Brain_Cerebellum	ENSG00000138778	CENPE	4	104026963	rs2711888	4	104046990	A	C	0.2	-0.01	0	0.01523	0.64	0.12	4.35e-08	-0.01	0	0.0264982	0.0137031	4
GTEx_V8_Brain_Cerebellum	ENSG00000185418	TARSL2	15	102193801	rs479913	15	102183336	A	T	0.5	0	0	0.02382	0.64	0.06	1.08e-30	0.01	0	0.0265749	0.768441	20
GTEx_V8_Brain_Cerebellum	ENSG00000272459	RP11-1277A3.3	5	176981825	rs28579790	5	177025862	T	C	0.1	-0.01	0	0.01115	-0.61	0.13	5.11e-06	0.01	0.01	0.0265756
GTEx_V8_Brain_Cerebellum	ENSG00000250220	RP11-692D12.1	4	74124926	rs7686592	4	74124992	A	C	0.4	0	0	0.01282	0.5	0.1	1.08e-06	-0.01	0	0.0266301
GTEx_V8_Brain_Cerebellum	ENSG00000160271	RALGDS	9	135973107	rs487561	9	135957117	T	G	0.4	0	0	0.02017	-0.44	0.06	1.38e-13	0.01	0	0.0266693	0.404309	19
GTEx_V8_Brain_Cerebellum	ENSG00000185527	PDE6G	17	79617489	rs11150804	17	79630238	G	A	0.4	0	0	0.01793	0.62	0.1	2.77e-10	0.01	0	0.0266738
GTEx_V8_Brain_Cerebellum	ENSG00000170776	AKAP13	15	85923802	rs431254	15	86244773	T	C	0.3	-0.01	0	0.0123	0.18	0.04	1.93e-06	-0.03	0.01	0.0266814
GTEx_V8_Brain_Cerebellum	ENSG00000238917	SNORD10	17	7480129	rs1476161	17	8090908	G	A	0.6	0	0	0.01171	0.27	0.06	3.38e-06	0.02	0.01	0.0267042	0.151911	3
GTEx_V8_Brain_Cerebellum	ENSG00000149527	PLCH2	1	2357419	rs12096577	1	2432749	A	G	0.2	0.01	0	0.01395	-0.4	0.08	3.31e-07	-0.01	0.01	0.0267352
GTEx_V8_Brain_Cerebellum	ENSG00000180245	RRH	4	110749150	rs10365	4	110745854	G	C	0.6	0	0	0.02227	0.78	0.09	3.45e-19	-0.01	0	0.0267638	0.582029	20
GTEx_V8_Brain_Cerebellum	ENSG00000261672	RP11-475B2.1	4	174514823	rs13117656	4	174363507	G	T	0.5	0	0	0.01708	0.53	0.09	2.44e-09	-0.01	0	0.0267892	0.948128	10
GTEx_V8_Brain_Cerebellum	ENSG00000153820	SPHKAP	2	228844666	rs10196885	2	228916212	A	G	0.7	0	0	0.01967	0.38	0.05	1.94e-12	0.01	0	0.0267929	0.103187	13
GTEx_V8_Brain_Cerebellum	ENSG00000146414	SHPRH	6	146185381	rs378937	6	145834745	T	C	0.4	0	0	0.01148	0.19	0.04	4.41e-06	-0.03	0.01	0.0267964
GTEx_V8_Brain_Cerebellum	ENSG00000236753	MKLN1-AS2	7	130994503	rs4506137	7	130994779	T	C	0.5	0	0	0.01601	-0.29	0.05	2.09e-08	-0.01	0.01	0.0268854	0.690204	13
GTEx_V8_Brain_Cerebellum	ENSG00000172247	C1QTNF4	11	47611216	rs7928842	11	47566352	C	T	0.4	0	0	0.0169	-0.33	0.06	4.51e-09	-0.01	0.01	0.0269351	0.354852	4
GTEx_V8_Brain_Cerebellum	ENSG00000196381	ZNF781	19	38158652	rs62108306	19	38182690	T	C	0.4	0	0	0.01814	-0.29	0.05	3.01e-10	-0.02	0.01	0.0269378	0.13554	20
GTEx_V8_Brain_Cerebellum	ENSG00000225498	AC002064.5	7	89941810	rs13247165	7	89889199	G	A	0.9	-0.01	0	0.01094	0.54	0.12	8.36e-06	-0.01	0.01	0.02711
GTEx_V8_Brain_Cerebellum	ENSG00000256001	RP11-575F12.2	12	127629617	rs7961004	12	127558554	G	A	0.8	-0.01	0	0.01258	-0.57	0.12	2e-06	0.01	0	0.0271138
GTEx_V8_Brain_Cerebellum	ENSG00000129933	MAU2	19	19431490	rs35824797	19	19456264	T	C	0.1	0.01	0	0.01486	-0.39	0.07	1.58e-07	-0.02	0.01	0.0271615
GTEx_V8_Brain_Cerebellum	ENSG00000163808	KIF15	3	44803209	rs1467255	3	45006540	T	C	0.5	0	0	0.01231	-0.37	0.08	2.67e-06	0.01	0.01	0.0271934
GTEx_V8_Brain_Cerebellum	ENSG00000184983	NDUFA6	22	42481529	rs117529804	22	42669104	T	C	0	0.01	0.01	0.02435	1.76	0.16	1.79e-29	0.01	0	0.027219	0.0172376	14
GTEx_V8_Brain_Cerebellum	ENSG00000091262	ABCC6	16	16242785	rs2283503	16	16295615	A	G	0.4	0	0	0.01086	0.37	0.08	9.57e-06	-0.01	0.01	0.0272681
GTEx_V8_Brain_Cerebellum	ENSG00000139726	DENR	12	123237321	rs75789455	12	123240082	T	C	0.1	0.01	0	0.01227	0.53	0.11	2.95e-06	0.02	0.01	0.0272953
GTEx_V8_Brain_Cerebellum	ENSG00000204642	HLA-F	6	29690552	rs2975033	6	29822261	A	G	0.3	0	0	0.02373	0.73	0.07	2.55e-24	-0.01	0	0.0273022	0.00051727	20
GTEx_V8_Brain_Cerebellum	ENSG00000154269	ENPP3	6	131949582	rs62423411	6	132009315	G	A	0	0.01	0	0.01327	1.08	0.22	1.14e-06	0.01	0	0.0273346
GTEx_V8_Brain_Cerebellum	ENSG00000134313	KIDINS220	2	8865408	rs436385	2	8556513	C	T	0.1	0	0	0.01588	-0.3	0.06	4.69e-08	0.02	0.01	0.0273505	0.433629	3
GTEx_V8_Brain_Cerebellum	ENSG00000257176	RP11-996F15.2	12	29433351	rs966541	12	29491528	G	A	0.3	0	0	0.02443	1.07	0.1	3.16e-29	0	0	0.027377	0.553364	20
GTEx_V8_Brain_Cerebellum	ENSG00000260082	RP11-2C24.5	16	30832389	rs72791231	16	30111922	A	G	0	-0.01	0	0.01502	-0.96	0.18	1.61e-07	0.01	0.01	0.0273882	0.269295	4
GTEx_V8_Brain_Cerebellum	ENSG00000156030	ELMSAN1	14	74181825	rs60510049	14	74184917	G	A	0.1	0	0	0.02275	-0.86	0.1	1.16e-18	-0.01	0	0.0274116	0.144036	16
GTEx_V8_Brain_Cerebellum	ENSG00000143643	TTC13	1	231041989	rs10864653	1	231142714	A	G	0.3	0	0	0.01729	-0.27	0.05	5.15e-09	-0.02	0.01	0.0274596	0.624136	5
GTEx_V8_Brain_Cerebellum	ENSG00000116489	CAPZA1	1	113161795	rs6682678	1	113206920	G	A	0.8	0.01	0	0.01592	-0.28	0.05	5.49e-08	-0.02	0.01	0.027534
GTEx_V8_Brain_Cerebellum	ENSG00000112697	TMEM30A	6	75962640	rs240368	6	75917486	G	A	1	-0.01	0	0.01259	0.32	0.07	2.6e-06	-0.03	0.01	0.0275403
GTEx_V8_Brain_Cerebellum	ENSG00000145029	NICN1	3	49460379	rs1264194	3	48625266	C	T	0.7	-0.01	0	0.01353	0.22	0.05	1.17e-06	-0.02	0.01	0.0276625	0.726883	5
GTEx_V8_Brain_Cerebellum	ENSG00000076650	GPATCH1	19	33571786	rs36085438	19	33562145	A	G	0.1	0.01	0	0.01651	0.44	0.08	2.69e-08	0.01	0.01	0.027668	0.513159	10
GTEx_V8_Brain_Cerebellum	ENSG00000227057	WDR46	6	33246885	rs9277976	6	33292745	C	T	0.1	0.01	0	0.01332	0.44	0.09	1.48e-06	0.02	0.01	0.0277234	0.400408	8
GTEx_V8_Brain_Cerebellum	ENSG00000250799	PRODH2	19	36290890	rs59594178	19	36311262	T	C	0.3	0.01	0	0.0133	0.52	0.11	1.61e-06	0.01	0	0.0277933
GTEx_V8_Brain_Cerebellum	ENSG00000233266	HMGB1P31	2	54278471	rs7591431	2	54222165	A	C	0.4	0	0	0.01825	0.66	0.11	1.41e-09	-0.01	0	0.0278876	0.0601227	20
GTEx_V8_Brain_Cerebellum	ENSG00000154080	CHST9	18	24495595	rs1817608	18	24641955	T	C	0.4	0	0	0.02297	-0.62	0.07	1.13e-17	-0.01	0	0.0279659	0.240567	15
GTEx_V8_Brain_Cerebellum	ENSG00000006740	ARHGAP44	17	12692856	rs720049	17	12850547	A	G	0.1	0.01	0	0.01694	0.39	0.07	2.08e-08	0.02	0.01	0.0280241	0.111516	3
GTEx_V8_Brain_Cerebellum	ENSG00000142192	APP	21	27252861	rs117774132	21	26792011	A	G	0	0.03	0.01	0.01267	0.76	0.16	3.47e-06	0.04	0.02	0.0280778
GTEx_V8_Brain_Cerebellum	ENSG00000128881	TTBK2	15	43030932	rs11070390	15	43428110	T	A	0.7	0	0	0.01414	0.18	0.04	8.62e-07	0.03	0.01	0.0280871	0.490597	4
GTEx_V8_Brain_Cerebellum	ENSG00000158286	RNF207	1	6265535	rs846110	1	6282950	G	T	0	0.01	0	0.01404	-0.9	0.18	9.64e-07	-0.01	0.01	0.0281248
GTEx_V8_Brain_Cerebellum	ENSG00000197070	ARRDC1	9	140500106	rs4494021	9	140499646	C	T	0.2	0	0	0.02586	0.67	0.05	1.04e-35	0.01	0	0.0282868	0.250303	20
GTEx_V8_Brain_Cerebellum	ENSG00000255556	RP11-351I21.6	8	12236188	rs9693773	8	12185802	T	C	0.5	-0.01	0	0.0214	-0.64	0.09	4.42e-13	0.01	0	0.0283094	0.00413411	20
GTEx_V8_Brain_Cerebellum	ENSG00000106086	PLEKHA8	7	30067020	rs11981085	7	30030523	G	T	0.2	0	0	0.02328	0.53	0.06	2.1e-17	0.01	0	0.0283768	0.0592646	20
GTEx_V8_Brain_Cerebellum	ENSG00000165868	HSPA12A	10	118430703	rs1681720	10	118594392	A	G	0.4	0	0	0.01245	0.32	0.07	5.06e-06	0.01	0.01	0.0283967
GTEx_V8_Brain_Cerebellum	ENSG00000111358	GTF2H3	12	124118375	rs7957429	12	124182143	C	T	0.3	0	0	0.01873	-0.38	0.06	1.39e-09	0.01	0.01	0.0284035	0.0448223	19
GTEx_V8_Brain_Cerebellum	ENSG00000143622	RIT1	1	155867599	rs3820592	1	156006013	C	T	0.3	0	0	0.01812	-0.4	0.07	5.71e-09	0.01	0	0.0285471	0.728832	5
GTEx_V8_Brain_Cerebellum	ENSG00000109736	MFSD10	4	2932288	rs1024323	4	3006043	T	C	0.4	0	0	0.0131	-0.21	0.04	3.22e-06	0.02	0.01	0.0285567
GTEx_V8_Brain_Cerebellum	ENSG00000187010	RHD	1	25598884	rs55794721	1	25561667	A	G	0.4	0	0	0.02666	-1.15	0.08	1.75e-45	0	0	0.0285727	0.202247	17
GTEx_V8_Brain_Cerebellum	ENSG00000170209	ANKK1	11	113258513	rs7947310	11	113193206	G	C	0.1	0	0	0.02243	0.94	0.12	1.4e-14	0	0	0.0286167	0.0844729	3
GTEx_V8_Brain_Cerebellum	ENSG00000159199	ATP5G1	17	46970127	rs6504584	17	46941419	T	G	0.3	0	0	0.0208	-0.35	0.05	1.22e-11	0.01	0.01	0.0286552	0.0156609	19
GTEx_V8_Brain_Cerebellum	ENSG00000214872	SMTNL1	11	57308979	rs2729382	11	57309933	T	C	0.4	0	0	0.02572	0.85	0.08	1.55e-29	0	0	0.0286916	0.278869	20
GTEx_V8_Brain_Cerebellum	ENSG00000135750	KCNK1	1	233749750	rs41272729	1	233802856	G	C	0.3	0	0	0.01599	-0.32	0.06	1.78e-07	0.01	0.01	0.0287172
GTEx_V8_Brain_Cerebellum	ENSG00000245958	RP11-33B1.1	4	120375946	rs35329900	4	120325655	G	GC	0.3	0.01	0	0.02654	-0.88	0.07	1.99e-39	-0.01	0	0.0287387	1.58e-07	9
GTEx_V8_Brain_Cerebellum	ENSG00000109534	GAR1	4	110736666	rs11937249	4	110755321	T	G	0.6	0	0	0.01982	0.45	0.07	2.57e-10	-0.01	0	0.0287954	0.158826	8
GTEx_V8_Brain_Cerebellum	ENSG00000207399	RNU6-1011P	8	104397189	rs35225263	8	104412517	T	A	0.2	0	0	0.01201	0.54	0.12	9.03e-06	-0.01	0	0.0287982
GTEx_V8_Brain_Cerebellum	ENSG00000204241	RP11-713P17.3	11	133902167	rs1144232	11	133909657	A	T	0.2	-0.01	0	0.01883	0.41	0.07	2.83e-09	-0.01	0.01	0.0289277
GTEx_V8_Brain_Cerebellum	ENSG00000050767	COL23A1	5	177664619	rs2973739	5	177820134	C	T	0.6	0	0	0.02471	0.53	0.06	8.05e-21	-0.01	0	0.0289629	0.374829	10
GTEx_V8_Brain_Cerebellum	ENSG00000130612	CYP2G1P	19	41396731	rs7259706	19	41357620	T	C	0.7	0.01	0	0.01526	-0.49	0.1	5.42e-07	-0.01	0.01	0.0289964	0.67562	8
GTEx_V8_Brain_Cerebellum	ENSG00000253558	CTD-2179L22.1	5	77337703	rs11746090	5	77339846	A	G	0.3	0	0	0.01652	0.56	0.11	1.25e-07	0.01	0	0.0290313	0.919383	4
GTEx_V8_Brain_Cerebellum	ENSG00000127419	TMEM175	4	926175	rs73211813	4	975238	T	C	0.2	0.01	0	0.02271	-0.51	0.07	2.44e-14	-0.01	0.01	0.0290599	0.362541	13
GTEx_V8_Brain_Cerebellum	ENSG00000179889	PDXDC1	16	15068448	rs3198697	16	15129940	T	C	0.4	0.01	0	0.01274	0.28	0.06	6.16e-06	0.02	0.01	0.0291288
GTEx_V8_Brain_Cerebellum	ENSG00000095383	TBC1D2	9	100961311	rs2900463	9	100977457	C	T	0.6	0	0	0.02713	0.79	0.06	6.94e-41	0.01	0	0.0292205	0.359136	20
GTEx_V8_Brain_Cerebellum	ENSG00000263916	RP11-110H1.4	18	47010906	rs12605308	18	47042290	C	G	0.6	0	0	0.01472	0.46	0.09	1.17e-06	0.01	0	0.0292658	0.834334	4
GTEx_V8_Brain_Cerebellum	ENSG00000164896	FASTK	7	150773711	rs34104727	7	150777454	A	G	0.2	0.01	0	0.02075	0.36	0.05	7.11e-11	0.02	0.01	0.0292701	0.230695	5
GTEx_V8_Brain_Cerebellum	ENSG00000138767	CNOT6L	4	78634541	rs12510593	4	78670166	C	T	0.9	-0.01	0	0.02531	0.56	0.06	9.79e-22	-0.01	0	0.0293772	0.482261	20
GTEx_V8_Brain_Cerebellum	ENSG00000169744	LDB2	4	16503164	rs17815419	4	16848351	A	T	0.3	-0.01	0	0.01446	-0.38	0.08	1.71e-06	0.01	0.01	0.0294064
GTEx_V8_Brain_Cerebellum	ENSG00000143367	TUFT1	1	151512781	rs6702889	1	151549313	C	T	0.9	0.01	0	0.01637	-0.63	0.12	2.29e-07	-0.01	0.01	0.0294111	0.0211963	3
GTEx_V8_Brain_Cerebellum	ENSG00000163354	DCST2	1	154990996	rs10908452	1	155001929	C	T	0.4	0	0	0.02628	-0.84	0.08	5.54e-27	0	0	0.0295513	0.54823	20
GTEx_V8_Brain_Cerebellum	ENSG00000171045	TSNARE1	8	143293441	rs13261479	8	143398255	C	T	0.2	0	0	0.02687	0.99	0.08	7.09e-33	0	0	0.0295585	0.0442418	20
GTEx_V8_Brain_Cerebellum	ENSG00000250091	DNAH10OS	12	124410971	rs113646068	12	124420075	CAGGA	C	0.4	0.01	0	0.01247	0.27	0.06	9.51e-06	0.03	0.01	0.0295791
GTEx_V8_Brain_Cerebellum	ENSG00000231563	RP11-245P10.4	1	228595082	rs11585491	1	228446993	G	A	0	-0.01	0	0.01857	-1.57	0.28	1.24e-08	0	0	0.0296001	0.113547	8
GTEx_V8_Brain_Cerebellum	ENSG00000273209	RP11-107N15.1	2	202897493	rs13013124	2	202896229	A	T	0.3	0	0	0.02241	0.59	0.08	1.28e-12	-0.01	0	0.0297583	0.0964086	10
GTEx_V8_Brain_Cerebellum	ENSG00000139537	CCDC65	12	49297893	rs9795742	12	49314023	A	G	0.4	0	0	0.02726	-0.98	0.08	1.49e-34	0	0	0.0297774	0.0740392	20
GTEx_V8_Brain_Cerebellum	ENSG00000117593	DARS2	1	173793641	rs28804123	1	173804557	C	A	0.3	0	0	0.02046	-0.52	0.08	4.65e-10	-0.01	0	0.0298169	0.210978	5
GTEx_V8_Brain_Cerebellum	ENSG00000226430	USP17L7	8	11989926	rs2736342	8	11347289	G	T	0.6	0	0	0.01317	0.45	0.1	6.46e-06	-0.01	0	0.0298172
GTEx_V8_Brain_Cerebellum	ENSG00000121039	RDH10	8	74206847	rs4460365	8	74214295	T	C	0.2	0.01	0	0.01298	-0.28	0.06	7.75e-06	-0.02	0.01	0.0298947
GTEx_V8_Brain_Cerebellum	ENSG00000260288	RP11-24M17.4	15	76030161	rs141992041	15	76051157	T	TG	0.3	0.01	0	0.01371	0.33	0.07	4.52e-06	0.02	0.01	0.0299145
GTEx_V8_Brain_Cerebellum	ENSG00000078319	PMS2P1	7	99918615	rs10085549	7	99983135	T	C	0.2	0.01	0	0.01348	-0.34	0.08	5.69e-06	-0.02	0.01	0.0300002
GTEx_V8_Brain_Cerebellum	ENSG00000225439	BOLA3-AS1	2	74375136	rs828883	2	74375457	A	G	0.4	0	0	0.0271	-0.56	0.05	2.3e-28	0.01	0	0.030231	0.454629	20
GTEx_V8_Brain_Cerebellum	ENSG00000140463	BBS4	15	72978527	rs11637927	15	72978531	A	C	0.1	0.01	0	0.02495	0.78	0.09	3.36e-17	0.01	0.01	0.0302549	0.136871	17
GTEx_V8_Brain_Cerebellum	ENSG00000175048	ZDHHC14	6	157802165	rs62423255	6	158053584	C	A	0.1	0.01	0	0.01335	0.42	0.09	7.84e-06	0.01	0.01	0.0304246
GTEx_V8_Brain_Cerebellum	ENSG00000233184	RP11-421L21.3	1	101491434	rs10493942	1	101545482	A	G	0.2	-0.01	0	0.02155	0.45	0.07	1.16e-10	-0.01	0.01	0.0304258	0.855285	15
GTEx_V8_Brain_Cerebellum	ENSG00000254528	RP11-728F11.4	11	117704434	rs562089	11	117710118	A	C	0.8	-0.01	0	0.02207	-0.59	0.09	2.99e-11	0.01	0.01	0.0304432	0.1203	6
GTEx_V8_Brain_Cerebellum	ENSG00000237289	CKMT1B	15	43885252	rs12050645	15	43894493	T	C	0	0.02	0.01	0.01787	-1.23	0.23	9.65e-08	-0.02	0.01	0.030445
GTEx_V8_Brain_Cerebellum	ENSG00000181652	ATG9B	7	150709297	rs2303924	7	150731698	T	C	0.1	-0.01	0	0.01368	0.5	0.11	6.48e-06	-0.01	0.01	0.0304894
GTEx_V8_Brain_Cerebellum	ENSG00000104885	DOT1L	19	2164148	rs77337731	19	2225082	G	A	0.1	-0.01	0	0.02394	0.78	0.1	4.09e-14	-0.01	0	0.0305015	0.248983	20
GTEx_V8_Brain_Cerebellum	ENSG00000265511	RP11-524F11.1	17	17410665	rs7406744	17	17981938	G	C	0.4	0	0	0.01467	-0.31	0.07	3.17e-06	0.01	0.01	0.0306525	0.0436783	3
GTEx_V8_Brain_Cerebellum	ENSG00000165238	WNK2	9	95947198	rs12000524	9	95952938	A	G	0.3	0	0	0.01983	0.24	0.04	6.73e-09	0.02	0.01	0.0306846	0.700418	5
GTEx_V8_Brain_Cerebellum	ENSG00000134222	PSRC1	1	109822178	rs3738777	1	109836835	G	A	0.3	0	0	0.01961	-0.3	0.05	1.28e-08	0.01	0.01	0.0308271	0.00823757	3
GTEx_V8_Brain_Cerebellum	ENSG00000111713	GYS2	12	21689123	rs2054435	12	21696684	G	A	0.8	-0.01	0	0.01535	-0.45	0.1	2.09e-06	0.01	0.01	0.0308818	0.440643	4
GTEx_V8_Brain_Cerebellum	ENSG00000100441	KHNYN	14	24898492	rs4982912	14	24903284	G	A	0.8	0	0	0.02521	-0.49	0.06	5.12e-16	0.01	0	0.0309795	0.181649	5
GTEx_V8_Brain_Cerebellum	ENSG00000187678	SPRY4	5	141689992	rs153661	5	141809136	C	G	0.5	0	0	0.01481	-0.24	0.05	3.63e-06	-0.02	0.01	0.0310322
GTEx_V8_Brain_Cerebellum	ENSG00000091073	DTX2	7	76090993	rs66906873	7	76143806	A	G	0.3	0	0	0.01988	0.4	0.07	1.17e-08	0.01	0.01	0.0310664	0.858305	5
GTEx_V8_Brain_Cerebellum	ENSG00000253817	RP11-1134I14.6	8	48109655	rs10090014	8	47896478	T	C	0.7	0	0	0.01596	-0.52	0.11	1.39e-06	-0.01	0	0.0310771	0.829447	7
GTEx_V8_Brain_Cerebellum	ENSG00000247796	CTD-2366F13.1	5	52405672	rs6859171	5	52241438	T	C	0.2	0.01	0	0.01521	-0.43	0.09	2.73e-06	-0.01	0.01	0.031124
GTEx_V8_Brain_Cerebellum	ENSG00000236404	RP11-125B21.2	9	2422702	rs2183734	9	2493058	T	C	0.8	0	0	0.02201	-0.65	0.1	1.8e-10	0.01	0	0.031141	0.30811	17
GTEx_V8_Brain_Cerebellum	ENSG00000225205	AC093818.1	2	173345568	rs139142314	2	173345228	A	G	0	-0.01	0	0.01458	0.84	0.18	5.05e-06	-0.01	0.01	0.0312635
GTEx_V8_Brain_Cerebellum	ENSG00000177932	ZNF354C	5	178487416	rs115772635	5	178478972	A	G	0	-0.02	0.01	0.01673	-0.77	0.16	7.96e-07	0.02	0.01	0.0312941
GTEx_V8_Brain_Cerebellum	ENSG00000270020	RP11-463O9.9	16	86553989	rs9939936	16	86561481	G	T	0.6	0	0	0.028	-0.84	0.08	7.34e-26	0	0	0.0315108	0.576395	20
GTEx_V8_Brain_Cerebellum	ENSG00000133393	FOPNL	16	15959577	rs60053823	16	15959338	T	C	0	-0.01	0	0.01548	0.55	0.12	2.87e-06	-0.02	0.01	0.0315322
GTEx_V8_Brain_Cerebellum	ENSG00000136238	RAC1	7	6414154	rs836550	7	6440437	G	A	0.4	0	0	0.0248	0.39	0.05	8.71e-14	0.01	0	0.0315754	0.7351	20
GTEx_V8_Brain_Cerebellum	ENSG00000141002	TCF25	16	89940000	rs17233854	16	89803687	G	T	0	0.01	0	0.01544	-0.5	0.11	3.06e-06	-0.01	0.01	0.0315767
GTEx_V8_Brain_Cerebellum	ENSG00000176681	LRRC37A	17	44370099	rs3874942	17	44572073	A	G	0.5	-0.01	0	0.02941	-1.05	0.08	1.18e-40	0	0	0.0315882	0.0548321	10
GTEx_V8_Brain_Cerebellum	ENSG00000229635	RP4-713B5.2	1	93850044	rs11164911	1	93810649	C	T	0.8	0.01	0	0.01931	0.4	0.07	5.07e-08	0.02	0.01	0.0316083	0.500537	8
GTEx_V8_Brain_Cerebellum	ENSG00000239617	RP11-302B13.1	12	49297201	rs2272311	12	49329695	G	A	0.4	0	0	0.01511	0.44	0.1	4.63e-06	-0.01	0	0.0318198
GTEx_V8_Brain_Cerebellum	ENSG00000085871	MGST2	4	140586922	rs8192024	4	140592641	A	C	0.3	0	0	0.02262	-0.42	0.07	1.92e-10	-0.01	0.01	0.0318293	0.0109675	5
GTEx_V8_Brain_Cerebellum	ENSG00000184990	SIVA1	14	105219437	rs4983541	14	105208986	A	G	0.2	-0.01	0	0.02048	0.39	0.07	1.19e-08	-0.01	0.01	0.0318306	0.483824	6
GTEx_V8_Brain_Cerebellum	ENSG00000101158	NELFCD	20	57556263	rs17851253	20	57564695	T	C	0.1	-0.01	0	0.02557	-0.83	0.11	1.74e-14	0.01	0	0.0320363	0.487229	10
GTEx_V8_Brain_Cerebellum	ENSG00000106772	PRUNE2	9	79226292	rs7866240	9	79340901	A	G	0.5	0	0	0.02708	0.39	0.04	1.05e-18	0.01	0	0.0320441	0.00018553	20
GTEx_V8_Brain_Cerebellum	ENSG00000016391	CHDH	3	53846362	rs6445606	3	53856050	T	C	0.7	0	0	0.0247	0.57	0.08	6.46e-13	0.01	0	0.0320453	0.638064	20
GTEx_V8_Brain_Cerebellum	ENSG00000230521	HCG4P7	6	29855071	rs2844820	6	29841280	C	T	0.3	0	0	0.02994	1.05	0.08	5.22e-42	0	0	0.0320505	0.00182853	20
GTEx_V8_Brain_Cerebellum	ENSG00000104228	TRIM35	8	27142404	rs57996039	8	27139761	C	T	0.1	0	0	0.02445	0.85	0.12	2.38e-12	-0.01	0	0.0321642	0.218371	8
GTEx_V8_Brain_Cerebellum	ENSG00000115339	GALNT3	2	166604101	rs2288702	2	166727401	G	A	0.1	0	0	0.02942	1.23	0.1	4.52e-32	0	0	0.0322139	0.0358152	20
GTEx_V8_Brain_Cerebellum	ENSG00000235475	RP11-166O4.5	7	66800963	rs7804537	7	66811313	A	G	0.3	0	0	0.02597	0.72	0.09	8.36e-15	0.01	0	0.0323035	0.485541	20
GTEx_V8_Brain_Cerebellum	ENSG00000164307	ERAP1	5	96096521	rs7356594	5	96096189	T	G	0.3	0	0	0.02496	-0.52	0.07	7.68e-13	-0.01	0	0.0323757	0.184042	13
GTEx_V8_Brain_Cerebellum	ENSG00000260121	RP5-1142A6.9	16	88785023	rs6500491	16	88783521	C	T	0.9	-0.01	0	0.01623	0.56	0.12	2.71e-06	-0.01	0.01	0.0323949
GTEx_V8_Brain_Cerebellum	ENSG00000241131	RP11-639B1.1	3	147795946	rs4607077	3	147829398	G	A	0.4	0	0	0.02765	0.72	0.08	6.15e-19	-0.01	0	0.0325657	0.415436	16
GTEx_V8_Brain_Cerebellum	ENSG00000097021	ACOT7	1	6324329	rs67984858	1	6340557	C	T	0.1	0	0	0.0212	0.32	0.06	1.16e-08	0.01	0.01	0.0326469	0.358337	13
GTEx_V8_Brain_Cerebellum	ENSG00000164107	HAND2	4	174446120	rs12502428	4	174357592	A	G	0.7	0	0	0.02635	0.7	0.09	5.64e-15	-0.01	0	0.0326524	0.395896	13
GTEx_V8_Brain_Cerebellum	ENSG00000182376	RP5-1142A6.8	16	88809175	rs4782405	16	88811033	C	T	0.6	0	0	0.02588	0.58	0.08	5.66e-14	0.01	0	0.03267	0.00682149	11
GTEx_V8_Brain_Cerebellum	ENSG00000243629	LINC00880	3	156799456	rs61124401	3	156840919	G	A	0.2	0	0	0.0263	-0.79	0.1	8.96e-15	-0.01	0	0.0326786	0.601294	18
GTEx_V8_Brain_Cerebellum	ENSG00000235106	LINC00094	9	136890561	rs11787841	9	136957308	A	G	0.2	0.01	0	0.01594	0.35	0.08	4.22e-06	0.02	0.01	0.03278
GTEx_V8_Brain_Cerebellum	ENSG00000216906	RP11-350J20.9	6	150225379	rs7763719	6	150186535	G	T	0.4	0	0	0.02862	0.73	0.08	7.27e-22	0.01	0	0.032816	0.77769	20
GTEx_V8_Brain_Cerebellum	ENSG00000137098	SPAG8	9	35808042	rs12345598	9	35855218	T	G	0.2	-0.01	0	0.0149	-0.3	0.07	9.45e-06	0.02	0.01	0.0328573
GTEx_V8_Brain_Cerebellum	ENSG00000115602	IL1RL1	2	102927962	rs59247511	2	102954190	C	T	0.5	0	0	0.02779	-0.54	0.06	2.56e-18	-0.01	0	0.0329007	0.0106889	14
GTEx_V8_Brain_Cerebellum	ENSG00000163918	RFC4	3	186507669	rs2293243	3	186522737	T	A	0.3	0	0	0.02991	-0.74	0.06	1.8e-30	-0.01	0	0.0329128	0.390393	20
GTEx_V8_Brain_Cerebellum	ENSG00000165714	LOH12CR1	12	12510013	rs10772555	12	12512997	A	G	0.5	0	0	0.0196	-0.31	0.06	1.75e-07	0.01	0.01	0.0330891	0.124265	6
GTEx_V8_Brain_Cerebellum	ENSG00000134962	KLB	4	39408473	rs17510142	4	39455742	A	G	0.2	0.01	0	0.02979	-1.12	0.1	3.42e-27	0	0	0.0331458	0.721865	20
GTEx_V8_Brain_Cerebellum	ENSG00000204962	PCDHA8	5	140220907	rs991918	5	140194858	T	C	0.5	0	0	0.02308	-0.45	0.07	8.92e-10	-0.01	0	0.0331486	0.00476844	8
GTEx_V8_Brain_Cerebellum	ENSG00000270083	RP1-257I20.14	22	42485634	rs117529804	22	42669104	T	C	0	0.01	0.01	0.02435	1.38	0.21	5.61e-11	0.01	0	0.0331901	0.0622489	6
GTEx_V8_Brain_Cerebellum	ENSG00000273137	RP3-402G11.28	22	50646890	rs2272851	22	50655098	G	A	0.6	0	0	0.02939	-0.69	0.07	5.83e-24	0.01	0	0.0332534	0.0548028	20
GTEx_V8_Brain_Cerebellum	ENSG00000189171	S100A13	1	153591263	rs9330298	1	153590254	A	C	0.5	0	0	0.02513	0.36	0.05	7.53e-12	-0.01	0.01	0.0333275	0.566268	16
GTEx_V8_Brain_Cerebellum	ENSG00000100225	FBXO7	22	32870663	rs2269502	22	32895892	G	A	0.4	0	0	0.02578	0.4	0.06	8.44e-13	0.01	0	0.0333296	0.664124	9
GTEx_V8_Brain_Cerebellum	ENSG00000169026	MFSD7	4	675618	rs79894085	4	660717	A	G	0.1	0.01	0	0.02634	0.82	0.11	1.32e-13	0.01	0	0.0333902	0.407812	20
GTEx_V8_Brain_Cerebellum	ENSG00000239149	SNORA59A	1	12567300	rs149998342	1	12475946	AG	A	0.1	0.01	0	0.01712	-0.65	0.14	2.57e-06	-0.01	0	0.0334712
GTEx_V8_Brain_Cerebellum	ENSG00000273186	RP11-339B21.10	9	131193877	rs1009851	9	131193605	C	T	0.2	0	0	0.0238	0.71	0.11	3.71e-10	0.01	0	0.0335091	0.0890126	9
GTEx_V8_Brain_Cerebellum	ENSG00000161016	RPL8	8	146015150	rs2954658	8	146017782	T	C	0.5	0	0	0.03087	-0.53	0.04	5.2e-33	0.01	0	0.0336111	0.486748	20
GTEx_V8_Brain_Cerebellum	ENSG00000272338	RP11-722E23.2	8	33218361	rs2732318	8	33330688	G	A	0.6	0	0	0.02604	-0.39	0.05	1.13e-12	-0.01	0.01	0.0336351	0.91642	20
GTEx_V8_Brain_Cerebellum	ENSG00000228696	ARL17B	17	44352150	rs3874942	17	44572073	A	G	0.5	-0.01	0	0.02941	-0.9	0.09	9.08e-22	0.01	0	0.0336803	5.7e-05	14
GTEx_V8_Brain_Cerebellum	ENSG00000206341	HLA-H	6	29855350	rs2734960	6	29849674	C	T	0.3	0	0	0.03191	1.07	0.08	3.4e-45	0	0	0.0338718	0.00154541	20
GTEx_V8_Brain_Cerebellum	ENSG00000230223	ATXN8OS	13	70681345	rs3812855	13	70682923	A	G	0.3	0	0	0.03089	0.87	0.08	1.19e-29	0.01	0	0.0339472	0.336454	20
GTEx_V8_Brain_Cerebellum	ENSG00000182628	SKA2	17	57187312	rs12150181	17	57227498	C	G	0.3	0	0	0.02005	-0.24	0.05	2.75e-07	0.02	0.01	0.0341462	0.799781	3
GTEx_V8_Brain_Cerebellum	ENSG00000213976	CTD-2561J22.2	19	21565667	rs1875256	19	21560141	A	G	1	-0.01	0	0.02576	-1.02	0.15	1.22e-11	0.01	0	0.0341494	0.00412948	4
GTEx_V8_Brain_Cerebellum	ENSG00000188011	CXXC11	2	242811752	rs4571087	2	242777673	G	C	0.4	-0.01	0	0.02503	-0.45	0.07	8.99e-11	0.01	0.01	0.0341727	0.0771036	20
GTEx_V8_Brain_Cerebellum	ENSG00000131100	ATP6V1E1	22	18074902	rs5746448	22	18111556	C	A	0.1	0	0	0.02165	-0.27	0.05	4.43e-08	-0.02	0.01	0.0342398	0.486469	9
GTEx_V8_Brain_Cerebellum	ENSG00000232411	AC009495.3	2	166689558	rs2288702	2	166727401	G	A	0.1	0	0	0.02942	1.05	0.12	3.33e-19	0	0	0.0343165	0.218671	15
GTEx_V8_Brain_Cerebellum	ENSG00000169856	ONECUT1	15	53049637	rs11407082	15	53097894	CG	C	0.2	0.01	0	0.02549	0.72	0.11	4.13e-11	0.01	0	0.0343415	0.00714149	18
GTEx_V8_Brain_Cerebellum	ENSG00000101298	SNPH	20	1246960	rs6078509	20	1282285	C	A	0.7	0	0	0.02589	-0.44	0.06	1.45e-11	0.01	0	0.0343602	0.0803809	7
GTEx_V8_Brain_Cerebellum	ENSG00000140983	RHOT2	16	718086	rs12933682	16	721456	C	T	0.4	0	0	0.02467	0.2	0.03	3.51e-10	-0.02	0.01	0.0343921	0.772075	3
GTEx_V8_Brain_Cerebellum	ENSG00000247775	RP11-67M1.1	4	90757559	rs2301135	4	90758389	C	G	0.5	0	0	0.02944	-0.74	0.08	9.95e-19	-0.01	0	0.0344555	0.0692815	20
GTEx_V8_Brain_Cerebellum	ENSG00000143162	CREG1	1	167498914	rs112720640	1	167512477	T	C	0.1	-0.01	0	0.02166	-0.39	0.07	5.76e-08	0.02	0.01	0.0344726	0.00587635	4
GTEx_V8_Brain_Cerebellum	ENSG00000135905	DOCK10	2	225629807	rs637665	2	225849072	G	C	0.8	0.01	0	0.01677	0.22	0.05	6.17e-06	0.02	0.01	0.0344937
GTEx_V8_Brain_Cerebellum	ENSG00000176998	HCG4	6	29758816	rs2734960	6	29849674	C	T	0.3	0	0	0.03191	1.06	0.09	7.1e-33	0	0	0.0346719	0.648934	20
GTEx_V8_Brain_Cerebellum	ENSG00000203722	RAET1G	6	150238014	rs1889472	6	150185509	A	T	0.4	0	0	0.03283	1.15	0.08	1.09e-46	0	0	0.0347909	0.614867	20
GTEx_V8_Brain_Cerebellum	ENSG00000119537	KDSR	18	60994959	rs1801018	18	60985879	C	T	0.5	0	0	0.02157	0.29	0.05	9.4e-08	-0.01	0.01	0.0347961
GTEx_V8_Brain_Cerebellum	ENSG00000105700	KXD1	19	18668572	rs34532210	19	17878565	T	TG	0.2	-0.01	0	0.01786	-0.33	0.07	3.37e-06	0.02	0.01	0.0348108
GTEx_V8_Brain_Cerebellum	ENSG00000226604	PAPPA-AS2	9	119048108	rs12683490	9	119875030	A	T	0.2	0.01	0	0.02265	-0.51	0.09	2.37e-08	-0.01	0	0.0348628
GTEx_V8_Brain_Cerebellum	ENSG00000233996	AC013439.4	2	190351206	rs734859	2	190342069	T	A	0.9	-0.01	0	0.01708	0.62	0.14	6.04e-06	-0.01	0.01	0.0348688
GTEx_V8_Brain_Cerebellum	ENSG00000273456	RP11-686O6.2	2	203239655	rs201580457	2	203240753	TGCCCACCGCA	T	0.1	0.01	0	0.0227	0.65	0.12	2.43e-08	0.02	0.01	0.0349511	0.258239	7
GTEx_V8_Brain_Cerebellum	ENSG00000136485	DCAF7	17	61627822	rs72845888	17	61667008	T	C	0.1	-0.01	0	0.02809	0.7	0.09	4.79e-14	-0.01	0.01	0.0350012	0.3209	6
GTEx_V8_Brain_Cerebellum	ENSG00000216740	ANXA2P3	10	66585329	rs10995669	10	65632812	G	A	0.4	0	0	0.02566	0.59	0.09	1.3e-10	0.01	0	0.0350624	0.263778	4
GTEx_V8_Brain_Cerebellum	ENSG00000170629	DPY19L2P2	7	102815580	rs118080254	7	102953757	G	C	0	0.01	0	0.02221	-0.87	0.16	6.04e-08	-0.01	0	0.0351205	0.185952	7
GTEx_V8_Brain_Cerebellum	ENSG00000229666	MAST4-AS1	5	66297211	rs60033760	5	66305036	G	C	0.6	0	0	0.02029	0.44	0.09	5.18e-07	-0.01	0	0.0351451	0.641105	3
GTEx_V8_Brain_Cerebellum	ENSG00000260084	RP11-615I2.1	16	68607685	rs62059501	16	68561161	A	C	0.2	-0.01	0	0.0221	-0.66	0.12	7.69e-08	0.01	0	0.0352099	0.186927	6
GTEx_V8_Brain_Cerebellum	ENSG00000134809	TIMM10	11	57295936	rs12223229	11	57313469	G	C	0.4	0	0	0.026	0.38	0.06	8.55e-11	-0.01	0	0.0352384	0.12231	7
GTEx_V8_Brain_Cerebellum	ENSG00000112759	SLC29A1	6	44187242	rs693955	6	44191920	C	A	0.8	0.01	0	0.02253	-0.45	0.08	4.42e-08	-0.01	0.01	0.0352511	0.891163	4
GTEx_V8_Brain_Cerebellum	ENSG00000170743	SYT9	11	7260009	rs12786768	11	7397848	T	A	0.3	0	0	0.01807	0.22	0.05	3.94e-06	-0.02	0.01	0.0353784
GTEx_V8_Brain_Cerebellum	ENSG00000100116	GCAT	22	38203912	rs710187	22	38204089	T	C	0.5	0	0	0.02187	0.28	0.05	1.21e-07	-0.01	0.01	0.0353839	0.199209	14
GTEx_V8_Brain_Cerebellum	ENSG00000235750	KIAA0040	1	175126123	rs4633248	1	175110480	T	C	0.3	0	0	0.01703	-0.27	0.06	8.35e-06	-0.02	0.01	0.0354281
GTEx_V8_Brain_Cerebellum	ENSG00000078487	ZCWPW1	7	99998449	rs67239991	7	100046504	G	A	0.2	0	0	0.0194	0.32	0.07	1.5e-06	0.01	0.01	0.0354763
GTEx_V8_Brain_Cerebellum	ENSG00000171793	CTPS1	1	41445007	rs577212320	1	41241185	A	G	0	-0.03	0.01	0.01723	0.79	0.18	7.93e-06	-0.03	0.02	0.0355672
GTEx_V8_Brain_Cerebellum	ENSG00000260563	RP13-516M14.1	17	80251592	rs111453169	17	80265183	C	T	0	-0.01	0	0.02174	-0.54	0.1	1.66e-07	0.01	0	0.0355703	0.209763	8
GTEx_V8_Brain_Cerebellum	ENSG00000230092	RP11-206L10.8	1	736259	rs4951859	1	729679	G	C	0.8	-0.01	0	0.0218	-0.66	0.13	1.6e-07	0.01	0.01	0.0355983	0.0543664	4
GTEx_V8_Brain_Cerebellum	ENSG00000176225	RTTN	18	67671029	rs143104406	18	67651505	A	G	0	0.04	0.02	0.02288	1.32	0.24	4.2e-08	0.03	0.02	0.0356189	0.00742675	7
GTEx_V8_Brain_Cerebellum	ENSG00000110031	LPXN	11	58294344	rs61902800	11	57918954	G	A	0.4	0	0	0.0185	-0.25	0.05	3.34e-06	-0.02	0.01	0.0356589
GTEx_V8_Brain_Cerebellum	ENSG00000149506	ZP1	11	60635035	rs550997	11	60710089	T	C	0.4	0	0	0.02672	-0.54	0.08	6.23e-11	-0.01	0	0.0358408	0.74095	12
GTEx_V8_Brain_Cerebellum	ENSG00000267339	LINC00906	19	29456038	rs4805306	19	29473680	C	G	0.4	0	0	0.02075	0.34	0.07	5.96e-07	0.01	0.01	0.0358425	0.0998768	4
GTEx_V8_Brain_Cerebellum	ENSG00000197322	C17orf102	17	32901142	rs16970072	17	32900549	T	C	0.2	-0.01	0	0.01868	0.34	0.07	3.36e-06	-0.02	0.01	0.0358576
GTEx_V8_Brain_Cerebellum	ENSG00000228793	RP1-223B1.1	6	3594481	rs66482173	6	3716499	A	AG	0.7	0	0	0.02842	0.69	0.09	2.89e-13	0.01	0	0.0358608	0.108328	16
GTEx_V8_Brain_Cerebellum	ENSG00000071794	HLTF	3	148747914	rs3772569	3	148736576	A	C	0.4	0	0	0.03096	0.47	0.05	2.77e-19	-0.01	0	0.0358847	0.845459	20
GTEx_V8_Brain_Cerebellum	ENSG00000242686	RP11-1191J2.2	4	646639	rs73058406	4	655881	G	C	0.1	0	0	0.03223	-1.19	0.12	8.29e-25	0	0	0.0359936	0.267749	20
GTEx_V8_Brain_Cerebellum	ENSG00000099834	CDHR5	11	616565	rs191424821	11	633855	A	G	0	0.01	0.01	0.01889	0.87	0.19	3.54e-06	0.01	0.01	0.0361926
GTEx_V8_Brain_Cerebellum	ENSG00000163357	DCST1	1	155006300	rs10908452	1	155001929	C	T	0.4	0	0	0.02628	-0.54	0.09	3.45e-10	0.01	0	0.0362028	0.635957	9
GTEx_V8_Brain_Cerebellum	ENSG00000108963	DPH1	17	1933404	rs869020	17	1945225	G	T	0.3	0	0	0.03207	0.45	0.05	8.63e-22	0.01	0	0.0364054	0.0201933	14
GTEx_V8_Brain_Cerebellum	ENSG00000239519	CADM2-AS1	3	86041333	rs141343295	3	86093150	T	C	0.4	0	0	0.03134	0.74	0.08	7.58e-19	-0.01	0	0.036421	0.00109489	20
GTEx_V8_Brain_Cerebellum	ENSG00000273100	RP11-302L19.3	6	170493905	rs6916701	6	170480506	G	A	0.4	0	0	0.02656	-0.42	0.07	3.14e-10	0.01	0	0.0364545	0.478695	19
GTEx_V8_Brain_Cerebellum	ENSG00000256576	RP13-977J11.2	12	132671287	rs7307766	12	132674118	T	G	0.5	0	0	0.0287	-0.48	0.07	1e-12	-0.01	0	0.0364622	0.281533	18
GTEx_V8_Brain_Cerebellum	ENSG00000141219	C17orf80	17	71228372	rs28636376	17	71239512	T	C	0.6	0	0	0.01846	0.24	0.05	5.78e-06	0.02	0.01	0.03656
GTEx_V8_Brain_Cerebellum	ENSG00000119457	SLC46A2	9	115641200	rs200371278	9	115653082	C	CGGAGCGCGAGTGTGCTCCGTGCGCCG	0.2	0.01	0	0.03339	-0.91	0.08	4.82e-29	-0.01	0	0.0366579	0.0636561	17
GTEx_V8_Brain_Cerebellum	ENSG00000184209	SNRNP35	12	123942188	rs79818871	12	124583364	A	G	0	-0.02	0.01	0.0209	-0.94	0.19	1.08e-06	0.02	0.01	0.0368324
GTEx_V8_Brain_Cerebellum	ENSG00000239607	RN7SL573P	17	73037830	rs7210415	17	73037868	G	C	0.5	0	0	0.02569	0.41	0.07	3.31e-09	-0.01	0	0.0368455	0.291767	11
GTEx_V8_Brain_Cerebellum	ENSG00000230368	FAM41C	1	803451	rs113532475	1	808289	T	A	0.1	0.01	0	0.02526	-0.8	0.14	6.72e-09	-0.01	0.01	0.0368849	0.0170834	9
GTEx_V8_Brain_Cerebellum	ENSG00000239445	ST3GAL6-AS1	3	98433174	rs13065271	3	98434493	T	C	0.5	0	0	0.03329	-0.73	0.07	2.02e-25	-0.01	0	0.0369875	0.806702	20
GTEx_V8_Brain_Cerebellum	ENSG00000228663	PSMD10P1	20	49530268	rs4809813	20	49493870	A	G	0.3	0	0	0.02341	0.4	0.08	1.09e-07	0.01	0.01	0.0370662
GTEx_V8_Brain_Cerebellum	ENSG00000268731	CTD-2561J22.1	19	21564022	rs1875256	19	21560141	A	G	1	-0.01	0	0.02576	-1.37	0.23	4.85e-09	0.01	0	0.0371743	0.666555	3
GTEx_V8_Brain_Cerebellum	ENSG00000261242	CTD-2302E22.4	14	64010287	rs8021183	14	64008433	G	C	0.1	0	0	0.01992	0.61	0.13	2.96e-06	-0.01	0	0.0371794
GTEx_V8_Brain_Cerebellum	ENSG00000223768	LINC00205	21	46713200	rs2838864	21	46711474	A	T	0.3	0	0	0.03431	-0.75	0.06	4.75e-32	-0.01	0	0.0372798	0.251303	20
GTEx_V8_Brain_Cerebellum	ENSG00000143398	PIP5K1A	1	151170425	rs150990548	1	151285823	A	G	0	0.01	0.01	0.02671	0.73	0.12	1.21e-09	0.02	0.01	0.0373424	0.0237785	3
GTEx_V8_Brain_Cerebellum	ENSG00000174652	ZNF266	19	9523272	rs8108483	19	9545030	T	C	0.6	0	0	0.03621	1.04	0.06	1.98e-77	0	0	0.0373541	0.131381	20
GTEx_V8_Brain_Cerebellum	ENSG00000136932	C9orf156	9	100666771	rs1561958	9	100669799	T	G	0.4	0	0	0.03356	0.72	0.07	4.16e-25	0.01	0	0.0373804	0.0211947	17
GTEx_V8_Brain_Cerebellum	ENSG00000135404	CD63	12	56119107	rs147005524	12	55451299	T	C	0	0.01	0.01	0.01851	0.49	0.11	8.81e-06	0.03	0.01	0.0374396
GTEx_V8_Brain_Cerebellum	ENSG00000119632	IFI27L2	14	94594116	rs2273514	14	94595989	C	T	0.2	0	0	0.03045	-0.56	0.08	5.96e-14	0.01	0	0.0375832	0.0718068	9
GTEx_V8_Brain_Cerebellum	ENSG00000104312	RIPK2	8	90769975	rs40246	8	90765172	A	G	0.6	0	0	0.01944	-0.29	0.06	5.61e-06	0.01	0.01	0.0377156
GTEx_V8_Brain_Cerebellum	ENSG00000215717	TMEM167B	1	109632425	rs12756873	1	109629508	T	C	0.1	-0.01	0	0.02446	-0.26	0.05	6.18e-08	0.02	0.01	0.0377381	0.190834	6
GTEx_V8_Brain_Cerebellum	ENSG00000239389	PCDHA13	5	140261793	rs251381	5	140264855	G	A	0.7	0	0	0.03412	-0.74	0.07	4.04e-26	0.01	0	0.0377396	0.0102136	20
GTEx_V8_Brain_Cerebellum	ENSG00000167371	PRRT2	16	29823177	rs4788188	16	29860863	A	G	0.1	0.01	0	0.02772	-0.44	0.07	3.53e-10	-0.01	0.01	0.0378119	0.887869	3
GTEx_V8_Brain_Cerebellum	ENSG00000168397	ATG4B	2	242576628	rs62190299	2	242607451	C	T	0.2	0	0	0.03151	-0.38	0.05	1.47e-15	0.01	0	0.0378138	0.114208	20
GTEx_V8_Brain_Cerebellum	ENSG00000230189	GS1-124K5.2	7	65874130	rs4718347	7	65904888	G	A	0.1	-0.01	0	0.02051	0.89	0.19	3.09e-06	-0.01	0	0.0379781
GTEx_V8_Brain_Cerebellum	ENSG00000204963	PCDHA7	5	140213969	rs13164503	5	140146894	G	A	0.4	0	0	0.02081	-0.4	0.09	2.44e-06	-0.01	0	0.0379897
GTEx_V8_Brain_Cerebellum	ENSG00000085788	DDHD2	8	38082736	rs6992943	8	38096299	G	A	0.3	0	0	0.03115	0.33	0.04	2.35e-14	0.01	0.01	0.0380913	0.415546	7
GTEx_V8_Brain_Cerebellum	ENSG00000228141	AC105339.1	15	83379223	rs7163848	15	83398315	T	C	0.2	0.01	0	0.02	-0.55	0.12	4.78e-06	-0.01	0	0.0381424
GTEx_V8_Brain_Cerebellum	ENSG00000235010	RP11-140A10.3	10	133994729	rs2814155	10	134025346	G	A	0.8	-0.01	0	0.02439	-0.56	0.11	1.02e-07	0.01	0	0.0381483
GTEx_V8_Brain_Cerebellum	ENSG00000075073	TACR2	10	71163659	rs1163196	10	70562243	G	C	0.3	0	0	0.02114	0.33	0.07	2.15e-06	0.01	0.01	0.0381875	0.296523	3
GTEx_V8_Brain_Cerebellum	ENSG00000106366	SERPINE1	7	100770370	rs191313577	7	101369919	A	G	0	0.02	0.01	0.02192	-1.55	0.32	1.23e-06	-0.01	0.01	0.0382335
GTEx_V8_Brain_Cerebellum	ENSG00000262312	LA16c-390H2.4	16	3594431	rs35275535	16	3667252	A	G	0.1	0.01	0	0.0215	-0.58	0.12	1.71e-06	-0.01	0.01	0.0382483	0.417233	3
GTEx_V8_Brain_Cerebellum	ENSG00000181240	SLC25A41	19	6426048	rs2860181	19	6436305	T	C	0.5	0	0	0.03336	-0.56	0.06	9.19e-20	0.01	0	0.0382584	0.3744	18
GTEx_V8_Brain_Cerebellum	ENSG00000100162	CENPM	22	42334725	rs78863773	22	42356321	T	G	0.1	0.01	0	0.03344	1.2	0.14	1.02e-18	0.01	0	0.0386499	0.101927	20
GTEx_V8_Brain_Cerebellum	ENSG00000124532	MRS2	6	24403153	rs12523750	6	24399680	A	G	0.3	0	0	0.02703	-0.28	0.05	5.23e-09	0.02	0.01	0.0386632	0.825494	6
GTEx_V8_Brain_Cerebellum	ENSG00000142632	ARHGEF19	1	16524349	rs221035	1	16526529	A	G	0.7	0	0	0.03513	-0.96	0.09	9.87e-27	0	0	0.0387039	0.146512	10
GTEx_V8_Brain_Cerebellum	ENSG00000146147	MLIP	6	53794780	rs10484654	6	53882737	T	G	0.4	0	0	0.0359	-0.95	0.08	8.25e-33	0	0	0.0388009	0.15602	18
GTEx_V8_Brain_Cerebellum	ENSG00000229195	AC009495.4	2	166651367	rs2288702	2	166727401	G	A	0.1	0	0	0.02942	0.75	0.12	8.57e-11	-0.01	0	0.0389383	0.0134555	6
GTEx_V8_Brain_Cerebellum	ENSG00000188015	S100A3	1	153519805	rs35890901	1	153578219	C	T	0.5	0	0	0.02221	-0.4	0.08	1.61e-06	0.01	0	0.0389811	0.825479	4
GTEx_V8_Brain_Cerebellum	ENSG00000182871	COL18A1	21	46825052	rs2297287	21	46912886	A	G	0.1	0.01	0	0.02489	-0.81	0.15	1.33e-07	-0.01	0	0.0390071	0.105491	5
GTEx_V8_Brain_Cerebellum	ENSG00000229759	MRPS18AP1	3	48297840	rs35285112	3	48316879	C	CGA	0.3	-0.01	0	0.03592	1.13	0.1	1.9e-29	0	0	0.0391553	0.225899	20
GTEx_V8_Brain_Cerebellum	ENSG00000166821	PEX11A	15	90220995	rs55961854	15	90241317	A	G	0.2	-0.01	0	0.02038	0.31	0.07	6.58e-06	-0.02	0.01	0.0392057
GTEx_V8_Brain_Cerebellum	ENSG00000004777	ARHGAP33	19	36265434	rs807489	19	36265955	G	A	0.4	0	0	0.02269	-0.2	0.04	1.33e-06	-0.02	0.01	0.0392549
GTEx_V8_Brain_Cerebellum	ENSG00000143369	ECM1	1	150480538	rs34609268	1	150477840	C	G	0.1	0.01	0	0.03349	0.76	0.09	3.96e-17	0.01	0	0.039282	0.278833	20
GTEx_V8_Brain_Cerebellum	ENSG00000263050	RP11-667K14.3	17	1946769	rs869020	17	1945225	G	T	0.3	0	0	0.03207	0.51	0.07	1.06e-13	0.01	0	0.0393973	0.00752949	6
GTEx_V8_Brain_Cerebellum	ENSG00000215012	C22orf29	22	19833661	rs5992492	22	19871204	C	T	0.4	0	0	0.03056	-0.37	0.05	1.55e-11	0.01	0.01	0.0394328	0.385044	13
GTEx_V8_Brain_Cerebellum	ENSG00000232926	AC000078.5	22	19874812	rs5748459	22	19859029	G	A	0.5	0	0	0.03104	-0.49	0.07	4.44e-12	-0.01	0	0.0394611	0.48106	14
GTEx_V8_Brain_Cerebellum	ENSG00000237846	RP11-216M21.1	9	42250840	rs62542397	9	42204111	A	G	0.7	-0.01	0	0.03625	-0.9	0.08	8.97e-30	0.01	0	0.0394801
GTEx_V8_Brain_Cerebellum	ENSG00000105538	RASIP1	19	49223844	rs838143	19	49251755	A	G	0.1	0.01	0	0.0278	0.56	0.1	5.06e-09	0.01	0.01	0.0394957	0.12726	4
GTEx_V8_Brain_Cerebellum	ENSG00000137731	FXYD2	11	117671559	rs516655	11	117709028	A	G	0.8	-0.01	0	0.03337	-0.85	0.1	4.86e-16	0.01	0	0.0395515	0.0811401	7
GTEx_V8_Brain_Cerebellum	ENSG00000267594	CYP4F24P	19	15871051	rs56180406	19	15890800	G	A	0.6	0	0	0.03776	-1.07	0.07	1.51e-53	0	0	0.039554	0.167586	20
GTEx_V8_Brain_Cerebellum	ENSG00000111321	LTBR	12	6484211	rs10849448	12	6493351	G	A	0.7	0	0	0.03582	-0.43	0.04	2.8e-25	-0.01	0.01	0.0396456	0.319448	18
GTEx_V8_Brain_Cerebellum	ENSG00000170074	FAM153A	5	177134982	rs11249686	5	177181014	G	A	0.6	0	0	0.03741	1.08	0.08	1.37e-42	0	0	0.0396549	0.921293	20
GTEx_V8_Brain_Cerebellum	ENSG00000130348	QRSL1	6	107077453	rs2054365	6	107077502	A	G	0.4	0	0	0.03719	-0.76	0.06	4.91e-35	-0.01	0	0.0398843	0.293163	20
GTEx_V8_Brain_Cerebellum	ENSG00000185666	SYN3	22	32908539	rs5998521	22	32900216	G	A	0.4	0	0	0.03291	0.43	0.06	2.09e-14	0.01	0	0.0399245	0.653412	8
GTEx_V8_Brain_Cerebellum	ENSG00000181467	RAP2B	3	152880029	rs73165502	3	153041825	T	G	0.2	-0.01	0	0.02072	-0.3	0.07	7.77e-06	0.02	0.01	0.0399371
GTEx_V8_Brain_Cerebellum	ENSG00000178031	ADAMTSL1	9	18473892	rs10963416	9	18051534	G	C	0.4	0	0	0.0337	-0.42	0.05	6.03e-16	0.01	0	0.0399413	0.607428	20
GTEx_V8_Brain_Cerebellum	ENSG00000184227	ACOT1	14	74003818	rs12433922	14	74038071	A	G	0.3	0	0	0.03595	0.87	0.09	1.79e-23	0.01	0	0.040148	0.0640827	20
GTEx_V8_Brain_Cerebellum	ENSG00000125459	MSTO1	1	155579979	rs10908479	1	155643403	T	C	0.3	0	0	0.03487	0.52	0.06	1.07e-18	-0.01	0	0.0401517	0.583499	20
GTEx_V8_Brain_Cerebellum	ENSG00000183688	FAM101B	17	289769	rs7225729	17	452965	T	C	0.3	0	0	0.03042	-0.53	0.08	2.16e-10	-0.01	0	0.0404477	0.392861	13
GTEx_V8_Brain_Cerebellum	ENSG00000149451	ADAM33	20	3648612	rs117026083	20	3672323	C	G	0.1	-0.01	0	0.02937	0.68	0.11	1.85e-09	-0.01	0.01	0.0405882	0.146135	8
GTEx_V8_Brain_Cerebellum	ENSG00000229246	RP11-521J24.1	13	81617805	rs9593523	13	81621501	A	G	0	0.01	0	0.03571	-1.3	0.14	2.75e-20	-0.01	0	0.0405942	0.0586015	20
GTEx_V8_Brain_Cerebellum	ENSG00000005206	SPPL2B	19	2328614	rs10402757	19	2353372	C	T	0.6	0	0	0.02938	-0.23	0.04	2.03e-09	-0.02	0.01	0.0406488	0.514286	11
GTEx_V8_Brain_Cerebellum	ENSG00000227855	AC007276.5	7	29689843	rs79351313	7	29590471	A	G	0	0.02	0.01	0.02526	-1.35	0.27	4.14e-07	-0.01	0.01	0.0407442
GTEx_V8_Brain_Cerebellum	ENSG00000142166	IFNAR1	21	34696734	rs2040109	21	34676165	T	G	0.3	0	0	0.03308	0.36	0.05	2.92e-13	-0.01	0.01	0.0407978	0.864903	8
GTEx_V8_Brain_Cerebellum	ENSG00000158747	NBL1	1	19967048	rs115614639	1	19971135	A	C	0.2	0	0	0.03414	-0.52	0.07	4.07e-15	-0.01	0	0.0408623	0.0471228	14
GTEx_V8_Brain_Cerebellum	ENSG00000225264	ZNRF2P2	7	29638411	rs79351313	7	29590471	A	G	0	0.02	0.01	0.02526	-1.38	0.27	4.76e-07	-0.01	0.01	0.040918	0.279592	4
GTEx_V8_Brain_Cerebellum	ENSG00000249849	RP11-1101H11.1	5	177109295	rs11249686	5	177181014	G	A	0.6	0	0	0.03741	0.98	0.09	1.03e-26	0	0	0.0410807	0.839446	18
GTEx_V8_Brain_Cerebellum	ENSG00000114796	KLHL24	3	183353356	rs830179	3	183380035	A	G	0.3	0	0	0.02492	-0.2	0.04	7.75e-07	0.02	0.01	0.0411072	0.312649	4
GTEx_V8_Brain_Cerebellum	ENSG00000066651	TRMT11	6	126307576	rs6920788	6	126331988	T	C	0.7	0	0	0.03208	-0.34	0.05	1.65e-11	0.01	0.01	0.0411419	0.240189	4
GTEx_V8_Brain_Cerebellum	ENSG00000116791	CRYZ	1	75171170	rs2345436	1	75198740	C	A	0.7	0	0	0.03468	-0.63	0.08	2.25e-15	-0.01	0	0.0412705	0.714961	5
GTEx_V8_Brain_Cerebellum	ENSG00000160716	CHRNB2	1	154540257	rs73001420	1	154586759	G	C	0.1	0	0	0.02637	-0.28	0.05	2.76e-07	-0.02	0.01	0.0414762
GTEx_V8_Brain_Cerebellum	ENSG00000272864	RP11-17E13.2	1	75164453	rs4145871	1	75218704	T	C	0.7	0	0	0.03717	-0.78	0.08	1.29e-22	0	0	0.0415206	0.789548	17
GTEx_V8_Brain_Cerebellum	ENSG00000255568	BRWD1-IT2	21	40685887	rs28494168	21	40707759	C	A	0.1	0	0	0.0292	0.81	0.14	1.08e-08	0.01	0	0.0415699	0.471533	10
GTEx_V8_Brain_Cerebellum	ENSG00000156256	USP16	21	30396950	rs2832171	21	30465586	T	C	0.9	0	0	0.03428	0.59	0.08	1.09e-13	0.01	0	0.0417537	0.442791	15
GTEx_V8_Brain_Cerebellum	ENSG00000213608	SLC25A14P1	4	84398677	rs6854739	4	84367759	T	A	0.5	0	0	0.02848	0.54	0.1	3.58e-08	0.01	0	0.0417542	0.920087	4
GTEx_V8_Brain_Cerebellum	ENSG00000117682	DHDDS	1	26758773	rs12046614	1	26851729	C	A	0.2	0	0	0.03178	-0.34	0.05	1.48e-10	0.01	0.01	0.0417755	0.359768	11
GTEx_V8_Brain_Cerebellum	ENSG00000165115	KIF27	9	86451613	rs112137398	9	86644955	T	C	0.1	0.01	0	0.02206	-0.57	0.13	8.68e-06	-0.01	0.01	0.0418238
GTEx_V8_Brain_Cerebellum	ENSG00000203727	SAMD5	6	147830063	rs5880719	6	147950459	A	AT	0.5	0	0	0.03511	0.62	0.08	6.88e-15	-0.01	0	0.041966	0.00135168	20
GTEx_V8_Brain_Cerebellum	ENSG00000147642	SYBU	8	110586207	rs2844249	8	110628433	C	G	0.2	0	0	0.03551	-0.54	0.07	1.31e-15	0.01	0	0.0419717	0.305661	20
GTEx_V8_Brain_Cerebellum	ENSG00000173210	ABLIM3	5	148521046	rs13171669	5	148601243	G	A	0.4	0	0	0.03868	-0.64	0.06	5.82e-29	0.01	0	0.0420087	0.866741	20
GTEx_V8_Brain_Cerebellum	ENSG00000158470	B4GALT5	20	48249482	rs6095617	20	48334664	T	C	0.7	0	0	0.03163	-0.32	0.05	3.42e-10	-0.01	0.01	0.0420324	0.184597	4
GTEx_V8_Brain_Cerebellum	ENSG00000143198	MGST3	1	165600098	rs10737515	1	165599460	A	G	0.5	0	0	0.03296	-0.35	0.05	2.85e-11	-0.01	0.01	0.0422347	0.619653	15
GTEx_V8_Brain_Cerebellum	ENSG00000160678	S100A1	1	153600402	rs9330298	1	153590254	A	C	0.5	0	0	0.02513	0.23	0.05	1.46e-06	-0.02	0.01	0.0423214
GTEx_V8_Brain_Cerebellum	ENSG00000131773	KHDRBS3	8	136469700	rs7814368	8	136900947	G	A	0.3	0	0	0.03054	-0.35	0.06	3.94e-09	-0.01	0.01	0.0423281	0.0269688	7
GTEx_V8_Brain_Cerebellum	ENSG00000186814	ZSCAN30	18	32831032	rs35097875	18	32911225	T	TCAC	0.6	-0.01	0	0.02426	0.25	0.05	2.89e-06	-0.02	0.01	0.0423706
GTEx_V8_Brain_Cerebellum	ENSG00000157978	LDLRAP1	1	25870071	rs11247942	1	25897026	A	G	0.5	0	0	0.03797	0.42	0.04	1.73e-22	-0.01	0	0.0423966	0.00556237	9
GTEx_V8_Brain_Cerebellum	ENSG00000010292	NCAPD2	12	6602522	rs7954276	12	6608778	A	G	0.3	0	0	0.03573	0.45	0.06	2.86e-15	0.01	0	0.0424107	0.00599726	9
GTEx_V8_Brain_Cerebellum	ENSG00000124508	BTN2A2	6	26383324	rs1131936	6	26394320	G	A	0.1	0	0	0.03381	0.67	0.1	3.82e-12	0.01	0	0.0424221	0.927236	11
GTEx_V8_Brain_Cerebellum	ENSG00000261349	RP3-465N24.5	1	25592593	rs72660908	1	25583610	G	C	0.4	0	0	0.04027	-1.01	0.07	4.5e-43	0	0	0.0425006	0.393485	20
GTEx_V8_Brain_Cerebellum	ENSG00000121101	TEX14	17	56634039	rs1057068	17	56598439	C	T	0.4	0	0	0.0316	-0.5	0.08	8.12e-10	-0.01	0	0.0425148	0.452967	17
GTEx_V8_Brain_Cerebellum	ENSG00000198040	ZNF84	12	133613878	rs6560912	12	133485407	T	A	0.3	0	0	0.02385	-0.29	0.06	4.43e-06	0.01	0.01	0.042605
GTEx_V8_Brain_Cerebellum	ENSG00000234745	HLA-B	6	31321649	rs2523570	6	31329734	T	C	0.2	-0.01	0	0.03556	0.56	0.07	1.83e-14	-0.01	0	0.0426525	0.279174	20
GTEx_V8_Brain_Cerebellum	ENSG00000231133	HAR1B	20	61726845	rs34536346	20	61733409	C	T	0.3	0	0	0.03443	-0.68	0.1	1.91e-12	-0.01	0	0.042807	0.935684	14
GTEx_V8_Brain_Cerebellum	ENSG00000125409	TEKT3	17	15207128	rs236810	17	15458308	T	C	0.3	0	0	0.03936	-0.68	0.06	2.4e-28	-0.01	0	0.0428611	0.370917	20
GTEx_V8_Brain_Cerebellum	ENSG00000115977	AAK1	2	69688532	rs12620315	2	69529531	T	C	0.2	0.01	0	0.02373	-0.19	0.04	6.02e-06	-0.03	0.02	0.0430372
GTEx_V8_Brain_Cerebellum	ENSG00000214243	AC004980.10	7	76279718	rs2110465	7	76137284	C	A	0.7	0	0	0.03091	0.65	0.11	6.3e-09	-0.01	0	0.0430828	0.32364	14
GTEx_V8_Brain_Cerebellum	ENSG00000213918	DNASE1	16	3661729	rs12924990	16	3661815	C	T	0.2	0	0	0.03431	0.36	0.05	7.1e-12	0.01	0.01	0.0431883	0.120708	9
GTEx_V8_Brain_Cerebellum	ENSG00000185269	NOTUM	17	79910388	rs28758308	17	79901248	G	A	0.6	0	0	0.02579	-0.4	0.08	1.61e-06	0.01	0.01	0.0432329
GTEx_V8_Brain_Cerebellum	ENSG00000164818	HEATR2	7	766338	rs4072597	7	772025	A	G	0.4	0	0	0.04148	0.96	0.06	8.95e-54	0	0	0.0432335	0.00138464	20
GTEx_V8_Brain_Cerebellum	ENSG00000133687	TMTC1	12	29653773	rs302341	12	29939446	T	C	0.3	0	0	0.03071	-0.28	0.05	1.13e-08	0.02	0.01	0.0432672	0.179178	7
GTEx_V8_Brain_Cerebellum	ENSG00000121406	ZNF549	19	58038693	rs8111574	19	58068901	G	A	0.4	0	0	0.04141	0.96	0.06	1.09e-52	0	0	0.0432718	0.0158094	20
GTEx_V8_Brain_Cerebellum	ENSG00000125648	SLC25A23	19	6436090	rs2860181	19	6436305	T	C	0.5	0	0	0.03336	0.46	0.07	1.1e-10	-0.01	0	0.0432864	0.469469	10
GTEx_V8_Brain_Cerebellum	ENSG00000163682	RPL9	4	39455744	rs1012352	4	39458765	T	G	0.7	0	0	0.04147	-0.94	0.06	2.09e-51	0	0	0.0433191	0.288846	20
GTEx_V8_Brain_Cerebellum	ENSG00000198929	NOS1AP	1	162039564	rs12030100	1	162258904	C	T	0.3	0	0	0.03992	0.8	0.07	4.12e-28	0	0	0.0433824	0.663344	20
GTEx_V8_Brain_Cerebellum	ENSG00000156876	SASS6	1	100549119	rs112024359	1	100416755	C	T	0	0.01	0	0.02772	0.57	0.11	3.66e-07	0.01	0	0.0433872	0.220017	7
GTEx_V8_Brain_Cerebellum	ENSG00000100890	KIAA0391	14	35591052	rs1963154	14	35815049	C	T	0.8	0.01	0	0.02892	-0.46	0.09	1.29e-07	-0.01	0.01	0.0434943	0.280481	7
GTEx_V8_Brain_Cerebellum	ENSG00000142102	ATHL1	11	289135	rs1060819	11	295527	C	T	0.7	0	0	0.03945	0.72	0.07	8.34e-25	-0.01	0	0.0434944	0.293388	17
GTEx_V8_Brain_Cerebellum	ENSG00000239704	CDRT4	17	15339332	rs236810	17	15458308	T	C	0.3	0	0	0.03936	-0.67	0.07	7.09e-24	-0.01	0	0.0435655	0.298259	20
GTEx_V8_Brain_Cerebellum	ENSG00000141577	AZI1	17	79163393	rs2292182	17	79163649	A	G	0.2	0	0	0.0292	0.33	0.06	1.05e-07	0.01	0.01	0.0435992
GTEx_V8_Brain_Cerebellum	ENSG00000266918	RP11-798G7.8	17	43608943	rs7209589	17	44369420	G	A	0.8	0.01	0	0.0349	0.69	0.1	5.26e-12	0.01	0	0.0436198	0.116504	14
GTEx_V8_Brain_Cerebellum	ENSG00000134548	C12orf39	12	21679241	rs10161132	12	21627287	G	A	0.5	0	0	0.02375	0.21	0.05	7.9e-06	0.02	0.01	0.0436563
GTEx_V8_Brain_Cerebellum	ENSG00000128655	PDE11A	2	178487980	rs55792594	2	178496468	T	C	0.7	0	0	0.02678	-0.37	0.08	1.06e-06	-0.01	0.01	0.0436991	0.191303	9
GTEx_V8_Brain_Cerebellum	ENSG00000115539	PDCL3	2	101179152	rs34106693	2	101151830	G	C	0.2	0	0	0.02685	0.31	0.06	1.01e-06	0.01	0.01	0.0437085	0.0381629	10
GTEx_V8_Brain_Cerebellum	ENSG00000270604	HCG17	6	30201816	rs9405046	6	30221891	C	G	0.2	0.01	0	0.02738	0.66	0.13	7e-07	0.01	0	0.0438284	0.343012	7
GTEx_V8_Brain_Cerebellum	ENSG00000187144	SPATA21	1	16713612	rs192459	1	16797122	G	T	0.6	0	0	0.03236	0.45	0.08	2.05e-09	-0.01	0	0.0438622	0.542721	13
GTEx_V8_Brain_Cerebellum	ENSG00000117410	ATP6V0B	1	44440159	rs12568345	1	45021601	T	C	0	0.02	0.01	0.02477	0.89	0.2	5.07e-06	0.02	0.01	0.0439773
GTEx_V8_Brain_Cerebellum	ENSG00000231205	ZNF826P	19	20451078	rs7249873	19	20725963	T	A	0.1	0.01	0	0.03411	1.57	0.24	1.04e-10	0	0	0.0440622
GTEx_V8_Brain_Cerebellum	ENSG00000136014	USP44	12	95910336	rs7304754	12	95953758	C	T	0.2	0	0	0.0326	0.51	0.09	1.86e-09	0.01	0	0.0440637	0.368634	8
GTEx_V8_Brain_Cerebellum	ENSG00000257704	PRR24	19	47778142	rs73570553	19	47774329	C	T	0.3	0	0	0.03469	-0.34	0.05	2.81e-11	-0.01	0.01	0.0441055	0.536973	9
GTEx_V8_Brain_Cerebellum	ENSG00000227165	WDR11-AS1	10	122521324	rs11199412	10	122330200	T	G	0.4	0	0	0.03676	0.65	0.09	6.66e-14	-0.01	0	0.0442838	0.824933	14
GTEx_V8_Brain_Cerebellum	ENSG00000114654	EFCC1	3	128720472	rs900380	3	128724196	T	C	0.3	0	0	0.03899	-0.59	0.07	4.2e-19	0.01	0	0.0443254	0.668804	11
GTEx_V8_Brain_Cerebellum	ENSG00000268673	LLNLR-249E10.1	19	15871185	rs56180406	19	15890800	G	A	0.6	0	0	0.03776	0.74	0.09	1.51e-15	0.01	0	0.0444345	0.173833	17
GTEx_V8_Brain_Cerebellum	ENSG00000144199	FAHD2B	2	97749320	rs1257094	2	97747978	T	C	0.8	0	0	0.03699	0.45	0.06	7.6e-14	-0.01	0	0.0445085	0.0668661	20
GTEx_V8_Brain_Cerebellum	ENSG00000270755	RP11-138E2.1	9	132806992	rs868964	9	132971820	A	G	0.1	0.01	0	0.02883	-0.74	0.14	3.38e-07	-0.01	0	0.0445104
GTEx_V8_Brain_Cerebellum	ENSG00000120471	TP53AIP1	11	128804626	rs12275915	11	128656505	A	C	0.2	0.01	0	0.02865	0.33	0.06	3.93e-07	0.02	0.01	0.044532
GTEx_V8_Brain_Cerebellum	ENSG00000213523	SRA1	5	139916925	rs1864255	5	139974473	G	T	0.5	0	0	0.02595	-0.22	0.05	3.29e-06	0.02	0.01	0.0445725
GTEx_V8_Brain_Cerebellum	ENSG00000151748	SAV1	14	51098776	rs2934701	14	51133287	T	A	0.4	0	0	0.0271	-0.24	0.05	1.48e-06	-0.02	0.01	0.044594
GTEx_V8_Brain_Cerebellum	ENSG00000255408	PCDHA3	5	140180783	rs68010656	5	139973696	T	G	0.5	0	0	0.0353	-0.45	0.07	2.22e-11	0.01	0	0.0446469	0.0869486	20
GTEx_V8_Brain_Cerebellum	ENSG00000101638	ST8SIA5	18	44259081	rs9955883	18	44308687	T	C	0.6	0	0	0.03534	0.38	0.06	1.9e-11	-0.01	0	0.0446729
GTEx_V8_Brain_Cerebellum	ENSG00000204092	LINC00951	6	40312083	rs72859110	6	40315474	T	G	0.2	-0.01	0	0.04049	-0.83	0.08	1.11e-23	0.01	0	0.0446915	0.0144492	20
GTEx_V8_Brain_Cerebellum	ENSG00000272572	RP11-179B2.2	10	102670860	rs12355141	10	102703133	T	G	0.4	0	0	0.0377	0.62	0.08	9.08e-15	0.01	0	0.0447359	0.00128263	14
GTEx_V8_Brain_Cerebellum	ENSG00000078618	NRD1	1	52254863	rs112010165	1	52292576	T	C	0	-0.01	0.01	0.03962	1.6	0.18	6.27e-19	-0.01	0	0.0449691	0.223673	20
GTEx_V8_Brain_Cerebellum	ENSG00000111665	CDCA3	12	6953957	rs1047776	12	6948692	G	A	0.6	0	0	0.04184	-0.87	0.07	1.34e-31	0	0	0.044976	0.183244	5
GTEx_V8_Brain_Cerebellum	ENSG00000181220	ZNF746	7	149169885	rs13311996	7	149190098	C	T	0.3	0	0	0.02809	-0.31	0.06	9.01e-07	0.01	0.01	0.0449862	0.445206	3
GTEx_V8_Brain_Cerebellum	ENSG00000203668	CHML	1	241792155	rs3765824	1	241796443	C	T	0.3	0	0	0.02655	0.32	0.07	2.81e-06	0.01	0.01	0.0450014	0.0152103	3
GTEx_V8_Brain_Cerebellum	ENSG00000111664	GNB3	12	6949118	rs1047776	12	6948692	G	A	0.6	0	0	0.04184	-0.7	0.06	4.67e-31	-0.01	0	0.0450342	0.0286498	5
GTEx_V8_Brain_Cerebellum	ENSG00000165699	TSC1	9	135766735	rs9696501	9	135783754	A	G	0.1	-0.01	0	0.03935	-0.51	0.06	2.43e-17	0.01	0.01	0.045222	0.590735	11
GTEx_V8_Brain_Cerebellum	ENSG00000114904	NEK4	3	52744800	rs648514	3	52467263	A	G	0.5	0	0	0.03106	0.23	0.04	6.91e-08	-0.02	0.01	0.0452876	0.612557	12
GTEx_V8_Brain_Cerebellum	ENSG00000115459	ELMOD3	2	85581517	rs11686739	2	85641240	G	A	0	0.01	0	0.03244	0.64	0.11	1.55e-08	0.01	0	0.0454269	0.803827	9
GTEx_V8_Brain_Cerebellum	ENSG00000241058	NSUN6	10	18834490	rs10829133	10	18941670	G	A	0.5	0	0	0.04122	0.58	0.06	1.34e-23	0.01	0	0.0455136	0.165567	20
GTEx_V8_Brain_Cerebellum	ENSG00000179978	RP11-1319K7.1	5	69390202	rs78811453	5	68822698	C	G	0	0.02	0.01	0.02665	-1.27	0.28	3.81e-06	-0.02	0.01	0.0456179	0.41637	5
GTEx_V8_Brain_Cerebellum	ENSG00000076706	MCAM	11	119179241	rs11217234	11	119177938	G	A	0.3	0	0	0.04055	0.5	0.05	1.18e-19	0.01	0	0.0457478	0.270934	10
GTEx_V8_Brain_Cerebellum	ENSG00000235351	AC114730.11	2	242664030	rs75921536	2	242642031	T	C	0.5	0	0	0.03968	0.47	0.06	1.02e-16	-0.01	0	0.0458648	0.120337	19
GTEx_V8_Brain_Cerebellum	ENSG00000172728	FUT10	8	33228342	rs2732275	8	33348104	A	G	0.6	0	0	0.03534	-0.37	0.06	2.56e-10	-0.01	0.01	0.0458924	0.772188	20
GTEx_V8_Brain_Cerebellum	ENSG00000167123	CERCAM	9	131174030	rs2535732	9	131203046	A	G	0.8	0	0	0.02709	-0.23	0.05	3.28e-06	0.02	0.01	0.0459097
GTEx_V8_Brain_Cerebellum	ENSG00000259556	RP11-56B16.2	15	52211270	rs78847627	15	51544834	T	C	0	0.02	0.01	0.03038	-1.29	0.25	2.53e-07	-0.01	0.01	0.0459172	0.123297	3
GTEx_V8_Brain_Cerebellum	ENSG00000261490	RP11-448G15.3	4	10069713	rs10017447	4	10175536	A	C	0.7	0	0	0.03036	-0.37	0.07	2.6e-07	0.01	0.01	0.0459532	0.552788	15
GTEx_V8_Brain_Cerebellum	ENSG00000239697	TNFSF12	17	7452208	rs9905587	17	7444945	T	C	0.3	0	0	0.0261	0.2	0.04	6.48e-06	-0.02	0.01	0.0460005
GTEx_V8_Brain_Cerebellum	ENSG00000104129	DNAJC17	15	41060067	rs184955282	15	40947834	T	C	0	-0.01	0.01	0.02593	-0.89	0.2	7.14e-06	0.01	0.01	0.0460401
GTEx_V8_Brain_Cerebellum	ENSG00000224183	SDHDP6	1	25620655	rs72660908	1	25583610	G	C	0.4	0	0	0.04027	-0.88	0.1	2e-17	0	0	0.0461853	0.641347	9
GTEx_V8_Brain_Cerebellum	ENSG00000147573	TRIM55	8	67039131	rs7010547	8	67085169	G	T	0	0	0	0.03074	-1.03	0.2	2.25e-07	0	0	0.046211	0.0213874	5
GTEx_V8_Brain_Cerebellum	ENSG00000106355	LSM5	7	32524951	rs6944615	7	32492840	C	T	0.8	0	0	0.03503	0.44	0.07	9.19e-10	0.01	0.01	0.0462419	0.17056	4
GTEx_V8_Brain_Cerebellum	ENSG00000253704	RP11-267M23.4	8	95565950	rs4373498	8	95549126	A	G	0.3	0	0	0.03246	0.59	0.11	4.34e-08	-0.01	0	0.0463259	0.81173	8
GTEx_V8_Brain_Cerebellum	ENSG00000169242	EFNA1	1	155099936	rs4745	1	155106227	T	A	0.5	0	0	0.03798	0.35	0.05	1.18e-12	0.01	0.01	0.0463862	0.800256	20
GTEx_V8_Brain_Cerebellum	ENSG00000184608	C8orf12	8	11225911	rs7828263	8	11231886	G	A	0.5	0	0	0.0342	0.41	0.07	4.84e-09	-0.01	0	0.0464149	0.999346	15
GTEx_V8_Brain_Cerebellum	ENSG00000247679	RP11-1277A3.1	5	177038254	rs28375402	5	177025763	A	G	0.4	0	0	0.04004	0.65	0.08	2.31e-16	-0.01	0	0.0464149	0.895861	20
GTEx_V8_Brain_Cerebellum	ENSG00000174990	CA5A	16	87921625	rs8058389	16	87931281	G	A	0.3	0	0	0.02957	0.42	0.09	8.16e-07	-0.01	0	0.0465016	0.196768	7
GTEx_V8_Brain_Cerebellum	ENSG00000114978	MOB1A	2	74379655	rs1667609	2	74387740	C	T	0.4	0	0	0.03933	-0.3	0.04	1.7e-14	0.01	0.01	0.0465442	0.256028	12
GTEx_V8_Brain_Cerebellum	ENSG00000070047	PHRF1	11	576486	rs3758650	11	616865	A	G	0.1	0.01	0	0.03586	-0.55	0.09	3.59e-10	-0.01	0.01	0.0466345	0.106262	9
GTEx_V8_Brain_Cerebellum	ENSG00000239887	C1orf226	1	162336698	rs6677154	1	162254664	G	A	0.3	0	0	0.03461	0.36	0.06	4e-09	0.01	0.01	0.0467385	0.593998	3
GTEx_V8_Brain_Cerebellum	ENSG00000204091	TDRG1	6	40302693	rs72859110	6	40315474	T	G	0.2	-0.01	0	0.04049	-0.71	0.09	1.7e-16	0.01	0	0.0467596	0.0119164	18
GTEx_V8_Brain_Cerebellum	ENSG00000259407	RP11-158M2.3	15	86287340	rs8038207	15	86316570	T	G	0.4	0	0	0.03661	-0.52	0.08	1.1e-10	-0.01	0	0.046779	0.322869	20
GTEx_V8_Brain_Cerebellum	ENSG00000234147	RP3-460G2.2	6	141167095	rs606180	6	141179802	A	G	0.6	0	0	0.044	-0.84	0.07	1.44e-35	0	0	0.0467956	0.0152798	20
GTEx_V8_Brain_Cerebellum	ENSG00000269220	LINC00528	22	18260088	rs11541674	22	18271437	A	C	0.2	0	0	0.03892	-0.64	0.09	2.15e-13	0.01	0	0.046832	0.374367	3
GTEx_V8_Brain_Cerebellum	ENSG00000187634	SAMD11	1	860260	rs4072383	1	871334	T	G	0.7	0	0	0.035	0.43	0.07	2.53e-09	-0.01	0	0.046885	0.188307	9
GTEx_V8_Brain_Cerebellum	ENSG00000137513	NARS2	11	78147007	rs10793337	11	78285875	T	A	0.8	0	0	0.04211	0.62	0.07	9.77e-21	0.01	0	0.0470845	0.207133	19
GTEx_V8_Brain_Cerebellum	ENSG00000259591	RP11-554D20.1	15	61056105	rs4775290	15	61032018	A	T	0.4	0	0	0.02882	-0.45	0.1	2.26e-06	-0.01	0	0.0472265	0.156276	3
GTEx_V8_Brain_Cerebellum	ENSG00000108375	RNF43	17	56429861	rs2680708	17	56456120	A	G	0.4	0	0	0.02989	-0.3	0.06	1.03e-06	0.01	0.01	0.0472609
GTEx_V8_Brain_Cerebellum	ENSG00000259429	UBE2Q2P3	15	83023847	rs72749575	15	82506902	T	G	0.3	0	0	0.03375	-0.41	0.07	2.96e-08	0.01	0.01	0.047413	0.00672848	14
GTEx_V8_Brain_Cerebellum	ENSG00000213533	TMEM110	3	52870235	rs1139106	3	52871101	A	G	0.1	0.01	0	0.03287	-0.53	0.1	8.5e-08	-0.01	0.01	0.0474287	0.0990725	3
GTEx_V8_Brain_Cerebellum	ENSG00000171722	C1orf111	1	162342993	rs10800397	1	162237090	T	C	0.3	0	0	0.03284	0.46	0.09	1e-07	0.01	0.01	0.0476024	0.299972	4
GTEx_V8_Brain_Cerebellum	ENSG00000086544	ITPKC	19	41223008	rs28493229	19	41224204	C	G	0.1	-0.01	0	0.03541	-0.52	0.09	4.54e-09	0.01	0.01	0.0476639
GTEx_V8_Brain_Cerebellum	ENSG00000100983	GSS	20	33516236	rs6058209	20	33821577	A	G	0.3	0	0	0.03104	0.24	0.05	7.25e-07	0.02	0.01	0.0479615
GTEx_V8_Brain_Cerebellum	ENSG00000205978	NYNRIN	14	24867992	rs2332328	14	24883058	T	C	0.5	0	0	0.03153	-0.21	0.04	4.83e-07	0.02	0.01	0.0480231	0.991185	3
GTEx_V8_Brain_Cerebellum	ENSG00000153094	BCL2L11	2	111876955	rs3838220	2	111913736	CAT	C	0.5	0	0	0.04253	-0.63	0.07	6.95e-19	0.01	0	0.0480361	0.245971	20
GTEx_V8_Brain_Cerebellum	ENSG00000108852	MPP2	17	41952725	rs231519	17	41961051	C	T	0.8	-0.01	0	0.03662	0.62	0.1	1.14e-09	-0.01	0	0.0480659	0.285205	4
GTEx_V8_Brain_Cerebellum	ENSG00000078142	PIK3C3	18	39535171	rs620052	18	39646964	G	A	0.3	0	0	0.03592	-0.28	0.05	3.83e-09	-0.01	0.01	0.0481067	0.862321	9
GTEx_V8_Brain_Cerebellum	ENSG00000226686	AC012309.5	19	37742814	rs73025481	19	37837339	A	G	0.4	0	0	0.04501	1.06	0.09	1.18e-31	0	0	0.0481292	0.00467807	20
GTEx_V8_Brain_Cerebellum	ENSG00000175106	TVP23C	17	15341205	rs236810	17	15458308	T	C	0.3	0	0	0.03936	-0.54	0.08	2.56e-12	-0.01	0	0.0481321	0.204243	11
GTEx_V8_Brain_Cerebellum	ENSG00000111237	VPS29	12	110928902	rs4766642	12	110313754	C	T	0.6	0	0	0.03187	0.27	0.05	4.11e-07	0.01	0.01	0.0481673	0.1906	6
GTEx_V8_Brain_Cerebellum	ENSG00000160999	SH2B2	7	101928405	rs803074	7	101928495	G	C	0.4	0.01	0	0.03718	0.33	0.05	5.62e-10	0.02	0.01	0.0482207	0.137904	4
GTEx_V8_Brain_Cerebellum	ENSG00000253301	RP11-513O17.2	8	58055248	rs77691549	8	58055126	T	G	0.2	0.01	0	0.04145	1.08	0.14	3.15e-15	0	0	0.0483745	0.0605575	11
GTEx_V8_Brain_Cerebellum	ENSG00000197345	MRPL21	11	68658744	rs636049	11	68667198	C	A	0.3	0	0	0.04701	-1.1	0.06	6.45e-71	0	0	0.0484091	0.797243	20
GTEx_V8_Brain_Cerebellum	ENSG00000125744	RTN2	19	45988547	rs60969039	19	46004006	A	G	0.1	0.01	0	0.02763	-0.43	0.1	9.13e-06	-0.02	0.01	0.0484768
GTEx_V8_Brain_Cerebellum	ENSG00000226070	RP11-552E20.4	6	40326483	rs72859110	6	40315474	T	G	0.2	-0.01	0	0.04049	-0.65	0.09	2.98e-13	0.01	0	0.0485333	0.0729504	13
GTEx_V8_Brain_Cerebellum	ENSG00000198780	FAM169A	5	74073399	rs16872352	5	74153619	A	G	0	-0.01	0.01	0.03163	-0.59	0.12	6.82e-07	0.03	0.01	0.0485775
GTEx_V8_Brain_Cerebellum	ENSG00000138386	NAB1	2	191511472	rs2293765	2	191520845	A	C	0.6	0	0	0.0333	-0.25	0.05	1.74e-07	0.01	0.01	0.0487439	0.913631	4
GTEx_V8_Brain_Cerebellum	ENSG00000128513	POT1	7	124462440	rs10249722	7	124543209	T	C	0.3	0	0	0.02901	0.29	0.06	4.59e-06	0.02	0.01	0.0487444
GTEx_V8_Brain_Cerebellum	ENSG00000223947	AC016738.4	2	101610138	rs11690047	2	101620050	G	C	0.3	0	0	0.02913	-0.45	0.1	4.93e-06	-0.01	0	0.0489677
GTEx_V8_Brain_Cerebellum	ENSG00000188493	C19orf54	19	41246761	rs7255821	19	41252772	C	T	0.7	0	0	0.04127	-0.55	0.07	1.17e-13	-0.01	0	0.0490771	0.0412825	15
GTEx_V8_Brain_Cerebellum	ENSG00000224086	LL22NC03-86G7.1	22	22292609	rs240066	22	22292995	A	C	0.5	0	0	0.04611	-0.64	0.05	7.17e-34	0.01	0	0.0491141	0.333266	20
GTEx_V8_Brain_Cerebellum	ENSG00000231256	C17orf105	17	41857803	rs6503478	17	41913847	G	A	0.3	0	0	0.04085	0.65	0.09	7.51e-13	0.01	0	0.0492326	0.258112	8
GTEx_V8_Brain_Cerebellum	ENSG00000225457	RP11-736E3.1	7	112740718	rs2253773	7	112753523	C	T	0.2	0	0	0.03068	0.51	0.11	2.13e-06	0.01	0	0.049257
GTEx_V8_Brain_Cerebellum	ENSG00000174718	KIAA1551	12	32112304	rs55665510	12	32125196	C	G	0.1	0.01	0	0.04082	0.53	0.07	9.6e-13	0.01	0.01	0.0493135	0.00054088	4
GTEx_V8_Brain_Cerebellum	ENSG00000207128	RNU6-729P	8	10333733	rs11995447	8	10362343	T	A	0.3	0	0	0.03956	0.58	0.09	4.67e-11	0.01	0	0.049507	0.396065	20
GTEx_V8_Brain_Cerebellum	ENSG00000181036	FCRL6	1	159770301	rs1129923	1	159752066	A	G	0.1	0.01	0	0.0377	1.04	0.17	1.79e-09	0.01	0	0.0495144	0.533372	4
GTEx_V8_Brain_Cerebellum	ENSG00000149084	HSD17B12	11	43577986	rs6485474	11	43868043	A	G	0.7	0	0	0.04598	0.64	0.06	3.46e-27	-0.01	0	0.0496742	0.0612376	20
GTEx_V8_Brain_Cerebellum	ENSG00000168038	ULK4	3	41288090	rs1716984	3	41965532	A	G	0.8	0	0	0.04545	-0.94	0.09	1.76e-24	0	0	0.0496801	0.163532	5
GTEx_V8_Brain_Cerebellum	ENSG00000156052	GNAQ	9	80331003	rs10521480	9	80471440	A	G	0.7	0	0	0.04366	0.44	0.05	2.23e-17	0.01	0	0.0497311	0.104781	20
GTEx_V8_Brain_Cerebellum	ENSG00000272156	RP11-477N3.1	2	54309691	rs11891000	2	54174693	G	A	0.1	0	0	0.03165	0.74	0.15	1.49e-06	0.01	0	0.0497364
GTEx_V8_Brain_Cerebellum	ENSG00000198231	DDX42	17	61850963	rs11542436	17	61778689	C	A	0.3	0	0	0.04411	-0.41	0.05	2.26e-18	0.01	0	0.0497997	0.128055	20
GTEx_V8_Brain_Caudate_basal_ganglia	ENSG00000196275	GTF2IRD2	7	74210483	rs810366	7	74140925	G	C	0.8	-0.02	0	5.15e-08	-0.77	0.07	7.41e-28	0.02	0	1.09e-06	0.00021973	20
GTEx_V8_Brain_Caudate_basal_ganglia	ENSG00000145194	ECE2	3	183967438	rs4912532	3	184000619	T	G	0.5	-0.01	0	3.01e-10	-0.34	0.05	3.96e-13	0.03	0.01	1.97e-06	0.112534	5
GTEx_V8_Brain_Caudate_basal_ganglia	ENSG00000025423	HSD17B6	12	57145945	rs747906	12	57233350	G	C	0.1	-0.01	0	2.07e-10	0.52	0.07	2.64e-12	-0.03	0.01	2.55e-06	0.00115233	6
GTEx_V8_Brain_Caudate_basal_ganglia	ENSG00000273486	RP11-731C17.2	3	136556180	rs835648	3	136671504	T	A	0.7	0.01	0	2.52e-10	0.54	0.08	2.57e-11	0.02	0.01	4.45e-06	0.917456	6
GTEx_V8_Brain_Caudate_basal_ganglia	ENSG00000127957	PMS2P3	7	75132254	rs62477685	7	75101707	T	A	0.4	-0.01	0	2.61e-10	0.5	0.08	2.87e-10	-0.02	0	8.04e-06	0.352087	4
GTEx_V8_Brain_Caudate_basal_ganglia	ENSG00000214401	KANSL1-AS1	17	44270942	rs199533	17	44828931	A	G	0.2	0.01	0	2.53e-06	1.17	0.09	4.12e-42	0.01	0	8.7e-06	0.0577129	10
GTEx_V8_Brain_Caudate_basal_ganglia	ENSG00000101307	SIRPB1	20	1544167	rs59317774	20	1888865	G	A	0.4	0.01	0	3.49e-06	1.1	0.08	1.4e-47	0.01	0	9.92e-06	0.588934	20
GTEx_V8_Brain_Caudate_basal_ganglia	ENSG00000141458	NPC1	18	21086148	rs8083301	18	21078579	T	A	0.6	-0.01	0	3.69e-08	0.19	0.03	5.49e-13	-0.05	0.01	1.21e-05	0.668085	11
GTEx_V8_Brain_Caudate_basal_ganglia	ENSG00000262500	RP11-259G18.2	17	44320972	rs199533	17	44828931	A	G	0.2	0.01	0	2.53e-06	1.15	0.1	1.43e-32	0.01	0	1.21e-05	0.135614	10
GTEx_V8_Brain_Caudate_basal_ganglia	ENSG00000100395	L3MBTL2	22	41601209	rs139486	22	41627654	G	C	0.4	-0.01	0	7.07e-08	-0.36	0.05	2.6e-12	0.03	0.01	1.96e-05	0.00107807	13
GTEx_V8_Brain_Caudate_basal_ganglia	ENSG00000224557	HLA-DPB2	6	33080228	rs3117034	6	33087358	A	T	0.4	0.01	0	2.67e-06	0.81	0.08	2.75e-23	0.01	0	2.18e-05	0.0264697	20
GTEx_V8_Brain_Caudate_basal_ganglia	ENSG00000214425	LRRC37A4P	17	43578685	rs62062813	17	44032956	A	G	0.2	0.01	0	1.1e-05	-1.05	0.07	2.24e-53	-0.01	0	2.36e-05	0.0799367	5
GTEx_V8_Brain_Caudate_basal_ganglia	ENSG00000164989	CCDC171	9	15552895	rs9298741	9	15837531	G	A	0.5	0.01	0	2.08e-06	-0.57	0.06	1.18e-19	-0.01	0	2.61e-05	0.545095	20
GTEx_V8_Brain_Caudate_basal_ganglia	ENSG00000116874	WARS2	1	119573839	rs2645303	1	119555146	T	G	0.5	-0.01	0	4.14e-06	-0.68	0.07	3.46e-24	0.01	0	2.76e-05	6.98e-07	20
GTEx_V8_Brain_Caudate_basal_ganglia	ENSG00000262539	RP11-259G18.3	17	44336917	rs55974014	17	43757450	A	C	0.2	0.01	0	1.17e-05	1.27	0.09	2.27e-42	0.01	0	3e-05	0.0722514	10
GTEx_V8_Brain_Caudate_basal_ganglia	ENSG00000168917	SLC35G2	3	136537489	rs1344790	3	136651964	C	A	0.7	0.01	0	2.85e-10	0.27	0.05	2.71e-08	0.05	0.01	3.04e-05	0.848751	5
GTEx_V8_Brain_Caudate_basal_ganglia	ENSG00000196821	C6orf106	6	34555065	rs112563428	6	34800435	T	C	0.1	0.01	0	2.17e-06	0.45	0.05	5.25e-18	0.03	0.01	3.26e-05	0.029648	19
GTEx_V8_Brain_Caudate_basal_ganglia	ENSG00000172613	RAD9A	11	67159176	rs61734601	11	67184725	A	G	0.1	0.02	0	1.61e-07	0.77	0.11	1.34e-11	0.03	0.01	3.44e-05	0.0604246	7
GTEx_V8_Brain_Caudate_basal_ganglia	ENSG00000178852	EFCAB13	17	45400656	rs9303533	17	45386540	G	A	0.5	-0.01	0	5.07e-08	0.43	0.07	2.86e-10	-0.02	0.01	3.74e-05	0.0364618	3
GTEx_V8_Brain_Caudate_basal_ganglia	ENSG00000213625	LEPROT	1	65886270	rs6588144	1	65858088	C	T	0.5	0.01	0	1.21e-05	-0.46	0.04	5.42e-34	-0.02	0	3.83e-05	0.259205	16
GTEx_V8_Brain_Caudate_basal_ganglia	ENSG00000263503	RP11-707O23.5	17	43678235	rs55974014	17	43757450	A	C	0.2	0.01	0	1.17e-05	1.15	0.1	1.74e-30	0.01	0	4.22e-05	0.173332	9
GTEx_V8_Brain_Caudate_basal_ganglia	ENSG00000175161	CADM2	3	85008132	rs9860513	3	85053354	C	T	0.4	0.01	0	3.18e-08	0.29	0.05	1.49e-09	0.03	0.01	4.49e-05	0.338316	17
GTEx_V8_Brain_Caudate_basal_ganglia	ENSG00000238083	LRRC37A2	17	44588877	rs8073146	17	43893751	G	A	0.2	0.01	0	1.89e-05	1.23	0.09	4.29e-42	0.01	0	4.51e-05	0.131124	5
GTEx_V8_Brain_Caudate_basal_ganglia	ENSG00000264070	DND1P1	17	43663237	rs55974014	17	43757450	A	C	0.2	0.01	0	1.17e-05	1.06	0.1	1.7e-27	0.01	0	4.79e-05	0.200716	9
GTEx_V8_Brain_Caudate_basal_ganglia	ENSG00000178952	TUFM	16	28853732	rs62036621	16	28833299	A	C	0.3	0.01	0	3.5e-07	0.24	0.04	2.59e-11	0.04	0.01	5.17e-05	0.227767	20
GTEx_V8_Brain_Caudate_basal_ganglia	ENSG00000174373	RALGAPA1	14	36007558	rs2415299	14	36052290	A	G	0.1	0.02	0	2.93e-08	0.47	0.08	6.32e-09	0.03	0.01	6.05e-05
GTEx_V8_Brain_Caudate_basal_ganglia	ENSG00000176349	AC110781.3	7	1878222	rs10234557	7	1886333	G	A	0.6	-0.01	0	5.82e-09	-0.44	0.08	3.44e-08	0.02	0.01	6.21e-05	0.652287	12
GTEx_V8_Brain_Caudate_basal_ganglia	ENSG00000204650	CRHR1-IT1	17	43697694	rs62056905	17	43782693	G	A	0.2	0.01	0	2.56e-05	0.89	0.07	1.06e-38	0.01	0	6.21e-05	0.0449228	7
GTEx_V8_Brain_Caudate_basal_ganglia	ENSG00000267080	ASB16-AS1	17	42253341	rs7214540	17	42256604	G	A	0.3	0.01	0	7.63e-07	-0.44	0.07	1.06e-10	-0.02	0.01	8.63e-05	0.00427122	9
GTEx_V8_Brain_Caudate_basal_ganglia	ENSG00000206053	HN1L	16	1728257	rs113571946	16	1728147	G	A	0.2	-0.01	0	6.59e-06	0.52	0.07	1.47e-15	-0.02	0	8.7e-05	0.324675	6
GTEx_V8_Brain_Caudate_basal_ganglia	ENSG00000141452	C18orf8	18	21083473	rs1429934	18	21162288	T	C	0.7	-0.01	0	1.77e-08	0.42	0.08	4.96e-08	-0.02	0.01	8.92e-05	0.370059	7
GTEx_V8_Brain_Caudate_basal_ganglia	ENSG00000149922	TBX6	16	30097114	rs3809627	16	30103160	A	C	0.4	-0.01	0	4.77e-06	-0.41	0.05	4.57e-14	0.02	0.01	9.16e-05	0.0656812	10
GTEx_V8_Brain_Caudate_basal_ganglia	ENSG00000102967	DHODH	16	72042487	rs3213422	16	72042682	C	A	0.5	-0.01	0	3.46e-06	-0.52	0.07	5.74e-13	0.02	0	9.55e-05	9.63e-05	20
GTEx_V8_Brain_Caudate_basal_ganglia	ENSG00000149292	TTC12	11	113185251	rs7939992	11	113229665	C	T	0.5	-0.01	0	2.17e-05	-0.73	0.07	1.82e-22	0.01	0	9.87e-05	0.0127212	20
GTEx_V8_Brain_Caudate_basal_ganglia	ENSG00000146530	VWDE	7	12370511	rs2287067	7	12370533	C	T	0.2	-0.01	0	1.14e-05	-0.61	0.07	6.64e-17	0.01	0	0.00010219	0.0419619	20
GTEx_V8_Brain_Caudate_basal_ganglia	ENSG00000105976	MET	7	116312444	rs41749	7	116446882	A	C	0.4	-0.01	0	5.24e-05	-0.97	0.07	4.97e-41	0.01	0	0.00010761	0.254304	20
GTEx_V8_Brain_Caudate_basal_ganglia	ENSG00000185829	ARL17A	17	44594068	rs2942166	17	43715427	C	T	0.2	0.01	0	1.7e-05	0.86	0.1	2.26e-18	0.01	0	0.00011369	0.043313	9
GTEx_V8_Brain_Caudate_basal_ganglia	ENSG00000161955	TNFSF13	17	7461609	rs3803800	17	7462969	G	A	0.8	-0.01	0	2.46e-09	-0.22	0.04	7.84e-07	0.06	0.02	0.00014231
GTEx_V8_Brain_Caudate_basal_ganglia	ENSG00000160803	UBQLN4	1	156005092	rs11577179	1	155983710	G	A	0.6	0.01	0	2.97e-06	0.28	0.04	6.3e-11	0.03	0.01	0.00014386	0.154851	4
GTEx_V8_Brain_Caudate_basal_ganglia	ENSG00000136891	TEX10	9	103064359	rs1930244	9	103114793	C	G	0.8	0.01	0	5.09e-08	0.37	0.07	1.12e-07	0.03	0.01	0.00014405
GTEx_V8_Brain_Caudate_basal_ganglia	ENSG00000251417	RP11-1348G14.4	16	28814097	rs8062405	16	28837906	G	A	0.3	0.01	0	2.9e-07	-0.46	0.08	1.85e-08	-0.02	0.01	0.00015029	0.449083	9
GTEx_V8_Brain_Caudate_basal_ganglia	ENSG00000100413	POLR3H	22	41921808	rs203318	22	41914860	G	T	0.2	0.01	0	3.5e-06	0.31	0.05	6.39e-11	0.03	0.01	0.00015515	0.0485232	14
GTEx_V8_Brain_Caudate_basal_ganglia	ENSG00000253731	PCDHGA6	5	140753651	rs72790019	5	140758318	A	G	0	-0.02	0	2.12e-06	-0.92	0.15	4.14e-10	0.02	0.01	0.00015844	0.00195314	12
GTEx_V8_Brain_Caudate_basal_ganglia	ENSG00000188312	CENPP	9	95087766	rs10992314	9	95117419	T	C	0.2	0.01	0	8.06e-05	0.96	0.08	7.46e-36	0.01	0	0.00017026	0.0192586	20
GTEx_V8_Brain_Caudate_basal_ganglia	ENSG00000082258	CCNT2	2	135675805	rs4954201	2	135707513	C	T	0.3	-0.01	0	2.05e-07	0.27	0.05	5.43e-08	-0.04	0.01	0.0001727	0.751622	3
GTEx_V8_Brain_Caudate_basal_ganglia	ENSG00000248275	TRIM52-AS1	5	180688213	rs1279911	5	180691200	G	C	0.3	0.01	0	0.000113	-0.98	0.06	2.91e-54	-0.01	0	0.0001792	0.900554	20
GTEx_V8_Brain_Caudate_basal_ganglia	ENSG00000219392	RP1-265C24.5	6	28083406	rs61471148	6	28037032	A	T	0.2	0.01	0	1.8e-05	-0.69	0.09	7.69e-14	-0.01	0	0.00019959	0.0814878	20
GTEx_V8_Brain_Caudate_basal_ganglia	ENSG00000216901	AL022393.7	6	28143966	rs1225618	6	28129713	C	A	0.4	0.01	0	0.000122	1.14	0.08	1.32e-42	0.01	0	0.00021653	0.00261004	20
GTEx_V8_Brain_Caudate_basal_ganglia	ENSG00000223797	ENTPD3-AS1	3	40355293	rs6801859	3	40493218	T	G	0.7	0.01	0	5.71e-07	-0.3	0.05	4.42e-08	-0.03	0.01	0.00022257	0.290856	8
GTEx_V8_Brain_Caudate_basal_ganglia	ENSG00000230313	HCG24	6	33112560	rs4711318	6	33090336	A	G	0.4	0.01	0	9.13e-05	0.86	0.08	6.95e-28	0.01	0	0.00022903	0.00209067	20
GTEx_V8_Brain_Caudate_basal_ganglia	ENSG00000152219	ARL14EP	11	30344598	rs4244552	11	30282274	T	C	0.3	0.01	0	1.03e-05	-0.26	0.04	3.93e-11	-0.03	0.01	0.00024344	6.96e-05	13
GTEx_V8_Brain_Caudate_basal_ganglia	ENSG00000188779	SKOR1	15	68112042	rs28670272	15	68109907	G	A	0.2	-0.01	0	4.89e-08	-0.32	0.07	8.7e-07	0.03	0.01	0.00025912
GTEx_V8_Brain_Caudate_basal_ganglia	ENSG00000231890	AC093391.2	2	136742746	rs309118	2	136746224	C	G	0.2	-0.01	0	2.67e-06	-0.6	0.1	7.31e-09	0.02	0.01	0.00026724	0.0871607	4
GTEx_V8_Brain_Caudate_basal_ganglia	ENSG00000163479	SSR2	1	155978839	rs17381047	1	155983648	A	G	0.6	0.01	0	4.05e-06	0.27	0.05	2.74e-09	0.03	0.01	0.00026957	0.236833	3
GTEx_V8_Brain_Caudate_basal_ganglia	ENSG00000172346	CSDC2	22	41956767	rs71772435	22	41922190	G	GCTGC	0.2	0.02	0	3.49e-06	0.41	0.07	6.33e-09	0.04	0.01	0.00028879	0.00056117	11
GTEx_V8_Brain_Caudate_basal_ganglia	ENSG00000168032	ENTPD3	3	40428647	rs2371185	3	40463063	T	G	0.6	0.01	0	1.79e-05	0.16	0.02	1.66e-11	0.05	0.01	0.00029681	0.45795	20
GTEx_V8_Brain_Caudate_basal_ganglia	ENSG00000214435	AS3MT	10	104629273	rs7085104	10	104628873	G	A	0.3	0.01	0	2.55e-05	-0.49	0.07	4.89e-12	-0.02	0	0.00032348	0.00247681	20
GTEx_V8_Brain_Caudate_basal_ganglia	ENSG00000117906	RCN2	15	77223960	rs12915248	15	76765615	A	T	0.6	0.01	0	4.26e-07	0.21	0.04	3.37e-07	0.04	0.01	0.00032889	0.415849	5
GTEx_V8_Brain_Caudate_basal_ganglia	ENSG00000229865	RPL31P54	13	78996958	rs9574240	13	79002946	A	G	0.2	-0.01	0	0.0001361	-0.89	0.09	6.39e-25	0.01	0	0.00034638	0.221106	20
GTEx_V8_Brain_Caudate_basal_ganglia	ENSG00000157873	TNFRSF14	1	2487078	rs12097268	1	2477358	A	T	0.5	0.01	0	1.14e-05	0.22	0.04	1.63e-09	0.04	0.01	0.00038708	0.360171	10
GTEx_V8_Brain_Caudate_basal_ganglia	ENSG00000142599	RERE	1	8412457	rs36085291	1	8435171	TC	T	0.7	0.01	0	3.48e-05	-0.4	0.06	8.91e-12	-0.02	0.01	0.00040195	0.39705	7
GTEx_V8_Brain_Caudate_basal_ganglia	ENSG00000159314	ARHGAP27	17	43471275	rs62055544	17	43964539	G	A	0.2	0.01	0	1.95e-05	0.26	0.04	3.29e-10	0.03	0.01	0.00041262	0.0668076	8
GTEx_V8_Brain_Caudate_basal_ganglia	ENSG00000237624	OXCT2P1	1	39980628	rs113879410	1	40073011	C	G	0.3	0.01	0	1.03e-05	0.6	0.1	3.88e-09	0.01	0	0.00041483	0.00705911	13
GTEx_V8_Brain_Caudate_basal_ganglia	ENSG00000076003	MCM6	2	136597196	rs1057031	2	136633962	A	G	0.2	-0.01	0	4.28e-06	-0.42	0.08	5.12e-08	0.03	0.01	0.00044286	0.0927327	8
GTEx_V8_Brain_Caudate_basal_ganglia	ENSG00000067208	EVI5	1	92974253	rs35054144	1	93237726	C	T	0.1	0.01	0	3.25e-05	0.5	0.08	4.75e-11	0.02	0	0.00044314	0.00170147	16
GTEx_V8_Brain_Caudate_basal_ganglia	ENSG00000248734	CTD-2260A17.1	5	96120481	rs27524	5	96101944	G	A	0.6	0.01	0	4.48e-07	0.49	0.1	1.05e-06	0.02	0.01	0.00044982	0.12702	8
GTEx_V8_Brain_Caudate_basal_ganglia	ENSG00000010626	LRRC23	12	6982733	rs12831467	12	6995686	C	A	0.3	0.01	0	8e-05	0.37	0.05	2.25e-14	0.02	0.01	0.00045804	0.453709	3
GTEx_V8_Brain_Caudate_basal_ganglia	ENSG00000181754	AMIGO1	1	110046797	rs2570972	1	110052139	G	A	0.5	-0.01	0	2.96e-05	0.2	0.03	1.42e-10	-0.04	0.01	0.00046494	0.270268	14
GTEx_V8_Brain_Caudate_basal_ganglia	ENSG00000117601	SERPINC1	1	173872947	rs12089005	1	174020888	C	T	0.1	0.01	0	5.87e-05	0.92	0.13	2.01e-12	0.01	0	0.00048511	0.0320805	9
GTEx_V8_Brain_Caudate_basal_ganglia	ENSG00000261575	RP11-259G18.1	17	44344403	rs1631850	17	43749942	G	A	0.7	-0.01	0	0.0001677	-0.88	0.1	1.77e-20	0.01	0	0.00048855	0.399409	11
GTEx_V8_Brain_Caudate_basal_ganglia	ENSG00000264589	MAPT-AS1	17	43921017	rs28795799	17	43688905	G	A	0.2	0.01	0	4.72e-05	-0.6	0.09	1.46e-11	-0.02	0	0.00049191	0.581564	10
GTEx_V8_Brain_Caudate_basal_ganglia	ENSG00000077463	SIRT6	19	4174106	rs350843	19	4177331	C	A	0.9	-0.01	0	0.0002246	-0.89	0.08	7.87e-26	0.01	0	0.00049842	0.39906	7
GTEx_V8_Brain_Caudate_basal_ganglia	ENSG00000245680	ZNF585B	19	37672481	rs546589	19	37441462	C	T	0.6	0.01	0	1.48e-05	0.4	0.07	6.46e-09	0.02	0.01	0.0005182	0.171125	8
GTEx_V8_Brain_Caudate_basal_ganglia	ENSG00000180535	BHLHA15	7	97840739	rs7804318	7	97796635	T	C	0.5	0.01	0	7.09e-05	-0.59	0.08	1.33e-12	-0.01	0	0.00052826	0.334591	17
GTEx_V8_Brain_Caudate_basal_ganglia	ENSG00000075035	WSCD2	12	108523248	rs7976076	12	108882350	G	T	0.3	0.01	0	6.56e-06	0.18	0.03	6.54e-08	0.05	0.01	0.0005372	0.0475549	4
GTEx_V8_Brain_Caudate_basal_ganglia	ENSG00000108187	PBLD	10	70042417	rs4142049	10	70044452	A	C	0.2	0.01	0	0.0001526	0.54	0.06	9.94e-17	0.02	0	0.00056956	0.126905	20
GTEx_V8_Brain_Caudate_basal_ganglia	ENSG00000267769	CTB-50L17.9	19	4454011	rs732716	19	4366219	G	A	0.3	0.01	0	0.0001665	-0.73	0.09	4.58e-17	-0.01	0	0.00059151	0.495821	8
GTEx_V8_Brain_Caudate_basal_ganglia	ENSG00000155034	FBXL18	7	5470966	rs10046576	7	5521219	C	T	0.9	-0.01	0	7.44e-05	-0.49	0.07	7.3e-12	0.03	0.01	0.00060393	0.0565967	17
GTEx_V8_Brain_Caudate_basal_ganglia	ENSG00000235109	ZSCAN31	6	28292470	rs213238	6	28321993	C	T	0.4	0.01	0	0.0001832	0.78	0.09	1.3e-17	0.01	0	0.00061051	0.00861919	20
GTEx_V8_Brain_Caudate_basal_ganglia	ENSG00000231500	RPS18	6	33239787	rs17215231	6	33239869	T	C	0.1	0.01	0	0.0003742	-0.78	0.07	1.14e-32	-0.02	0	0.00065209	0.0480609	15
GTEx_V8_Brain_Caudate_basal_ganglia	ENSG00000171303	KCNK3	2	26915619	rs1275957	2	26897501	T	G	0.6	-0.01	0	1.12e-06	0.29	0.06	2.52e-06	-0.03	0.01	0.00071339	0.292884	3
GTEx_V8_Brain_Caudate_basal_ganglia	ENSG00000225190	PLEKHM1	17	43513266	rs79172804	17	43828764	A	G	0.2	0.01	0	9.49e-05	0.4	0.06	2.31e-11	0.02	0.01	0.00075019	0.111958	13
GTEx_V8_Brain_Caudate_basal_ganglia	ENSG00000175749	EIF3KP1	5	102368080	rs158402	5	102415525	A	G	0.3	-0.01	0	0.0002813	0.83	0.09	2.16e-19	-0.01	0	0.00075627	0.0775265	20
GTEx_V8_Brain_Caudate_basal_ganglia	ENSG00000143437	ARNT	1	150782181	rs11204737	1	150847647	T	C	0.5	0.01	0	0.0001385	-0.26	0.04	9.66e-13	-0.03	0.01	0.00077501	0.211494	17
GTEx_V8_Brain_Caudate_basal_ganglia	ENSG00000203791	METTL10	10	126436718	rs12049662	10	126500187	G	A	0.5	-0.01	0	0.0003301	-0.44	0.05	1.35e-21	0.01	0	0.00077876	0.0452963	20
GTEx_V8_Brain_Caudate_basal_ganglia	ENSG00000111671	SPSB2	12	6980099	rs2269359	12	6993653	A	G	0.3	0.01	0	0.0004669	0.76	0.06	6.83e-33	0.01	0	0.00078532	0.998486	3
GTEx_V8_Brain_Caudate_basal_ganglia	ENSG00000186184	POLR1D	13	28194903	rs34767548	13	28200461	A	G	0.1	0.01	0	0.0001618	0.57	0.08	2.01e-13	0.02	0.01	0.00079171	0.0348409	6
GTEx_V8_Brain_Caudate_basal_ganglia	ENSG00000086205	FOLH1	11	49168187	rs35580985	11	49245226	G	A	0.2	0.01	0	7.26e-05	0.28	0.04	3.52e-10	0.03	0.01	0.00079773	0.856055	20
GTEx_V8_Brain_Caudate_basal_ganglia	ENSG00000164081	TEX264	3	51696709	rs1552074	3	51408051	T	C	0.9	0.01	0	2.54e-06	-0.25	0.05	1.79e-06	-0.04	0.01	0.00080374
GTEx_V8_Brain_Caudate_basal_ganglia	ENSG00000198315	ZKSCAN8	6	28109688	rs9393884	6	28046789	G	A	0.2	0.01	0	4.54e-05	-0.29	0.05	5.37e-09	-0.03	0.01	0.00082993	0.1081	20
GTEx_V8_Brain_Caudate_basal_ganglia	ENSG00000177352	CCDC71	3	49199968	rs6790914	3	49206318	C	G	0.7	-0.01	0	1.58e-06	-0.25	0.05	3.36e-06	0.03	0.01	0.00083979	0.193701	5
GTEx_V8_Brain_Caudate_basal_ganglia	ENSG00000065060	UHRF1BP1	6	34759857	rs137931729	6	34731686	G	A	0.3	0.01	0	0.0003532	0.58	0.06	7.93e-21	0.01	0	0.00084358	0.00275076	17
GTEx_V8_Brain_Caudate_basal_ganglia	ENSG00000114735	HEMK1	3	50606583	rs1034405	3	50597092	A	G	0.9	0.01	0	3.45e-06	0.3	0.06	1.58e-06	0.03	0.01	0.00084642
GTEx_V8_Brain_Caudate_basal_ganglia	ENSG00000162877	PM20D1	1	205797150	rs9438393	1	205782718	G	A	0.4	-0.01	0	0.0001008	-0.67	0.1	1.12e-10	0.01	0	0.00086697	0.264245	10
GTEx_V8_Brain_Caudate_basal_ganglia	ENSG00000213672	NCKIPSD	3	48701364	rs6788650	3	48749543	C	T	0.7	-0.01	0	0.0005395	0.44	0.04	4.85e-33	-0.02	0	0.00088732	0.102279	20
GTEx_V8_Brain_Caudate_basal_ganglia	ENSG00000145029	NICN1	3	49460379	rs80033912	3	49468689	C	A	0.3	-0.01	0	6.22e-06	-0.27	0.06	9.73e-07	0.03	0.01	0.00089682	0.0444964	3
GTEx_V8_Brain_Caudate_basal_ganglia	ENSG00000197062	RP5-874C20.3	6	28234788	rs213240	6	28315875	C	T	0.4	0.01	0	0.0002435	-0.45	0.06	6.41e-15	-0.01	0	0.00090114	5.6e-05	20
GTEx_V8_Brain_Caudate_basal_ganglia	ENSG00000143578	CREB3L4	1	153940010	rs12142639	1	153846124	C	A	0.5	0.01	0	4.47e-06	-0.22	0.05	1.76e-06	-0.04	0.01	0.00093334
GTEx_V8_Brain_Caudate_basal_ganglia	ENSG00000233569	RP11-500B12.1	9	120410884	rs7026576	9	120398420	G	A	0.8	-0.01	0	0.0001924	-0.79	0.11	7e-13	0.01	0	0.00093551	0.131596	9
GTEx_V8_Brain_Caudate_basal_ganglia	ENSG00000253716	RP13-582O9.5	8	144362331	rs7387459	8	144365114	C	T	0.5	0.01	0	0.0004974	-0.67	0.07	1.3e-24	-0.01	0	0.00097841	0.175917	20
GTEx_V8_Brain_Caudate_basal_ganglia	ENSG00000124562	SNRPC	6	34725183	rs9462030	6	34831280	T	C	0.3	0.01	0	0.0003315	-0.4	0.05	2.44e-16	-0.02	0.01	0.00100993	0.0236883	14
GTEx_V8_Brain_Caudate_basal_ganglia	ENSG00000170322	NFRKB	11	129733531	rs2323774	11	129724986	T	C	0.5	-0.01	0	0.0001354	-0.3	0.05	3.1e-10	0.02	0.01	0.00110216	0.0499718	16
GTEx_V8_Brain_Caudate_basal_ganglia	ENSG00000196209	SIRPB2	20	1451386	rs6110262	20	1488290	G	A	0.1	-0.01	0	0.00031	-0.48	0.06	3.21e-14	0.02	0	0.00112275	0.0656067	5
GTEx_V8_Brain_Caudate_basal_ganglia	ENSG00000257800	FNBP1P1	2	74347807	rs1667619	2	74347576	T	G	0.4	0.01	0	0.0006848	0.83	0.07	9.36e-30	0.01	0	0.00114191	0.134828	15
GTEx_V8_Brain_Caudate_basal_ganglia	ENSG00000225151	AC103965.1	15	84867600	rs12902973	15	85105982	C	G	0.3	0.01	0	0.0003022	-0.7	0.09	2.23e-13	-0.01	0	0.00119086	0.0734593	20
GTEx_V8_Brain_Caudate_basal_ganglia	ENSG00000159210	SNF8	17	47006678	rs9911030	17	47018069	A	G	0.3	-0.01	0	0.0003592	-0.41	0.05	2.56e-14	0.02	0.01	0.00123257	0.105289	12
GTEx_V8_Brain_Caudate_basal_ganglia	ENSG00000226314	ZNF192P1	6	28129559	rs9393884	6	28046789	G	A	0.2	0.01	0	4.54e-05	0.54	0.1	1.63e-07	0.01	0	0.00129213
GTEx_V8_Brain_Caudate_basal_ganglia	ENSG00000254890	RP11-10A7.1	11	109357694	rs2212430	11	109289538	T	C	0.3	0.01	0	0.0001058	0.54	0.09	8.26e-09	0.01	0	0.00129618	0.750849	15
GTEx_V8_Brain_Caudate_basal_ganglia	ENSG00000260469	RP11-8P11.3	15	74060555	rs7162423	15	74052756	T	C	0.5	-0.01	0	8.68e-05	-0.34	0.06	2.47e-08	0.02	0.01	0.00132987	0.135796	4
GTEx_V8_Brain_Caudate_basal_ganglia	ENSG00000039650	PNKP	19	50364461	rs2257103	19	50370066	T	C	0.4	-0.01	0	0.0004307	0.51	0.07	1.95e-14	-0.01	0	0.00138373	0.900588	13
GTEx_V8_Brain_Caudate_basal_ganglia	ENSG00000203780	FANK1	10	127585108	rs1278279	10	127753478	A	G	0.2	0.01	0	3.6e-06	0.27	0.06	9.9e-06	0.04	0.01	0.00138486
GTEx_V8_Brain_Caudate_basal_ganglia	ENSG00000140374	ETFA	15	76507696	rs67306087	15	76504599	C	T	0.6	0.01	0	4.5e-06	0.17	0.04	8.42e-06	0.05	0.02	0.00139601
GTEx_V8_Brain_Caudate_basal_ganglia	ENSG00000148655	C10orf11	10	77360998	rs61866893	10	78189528	G	A	0.3	-0.01	0	0.0002277	-0.42	0.07	1.95e-10	0.02	0	0.00142385	0.522131	3
GTEx_V8_Brain_Caudate_basal_ganglia	ENSG00000106771	TMEM245	9	111777432	rs838834	9	111715207	C	T	0.2	-0.01	0	8.87e-05	0.3	0.05	4.89e-08	-0.03	0.01	0.00145563	0.0117285	7
GTEx_V8_Brain_Caudate_basal_ganglia	ENSG00000181444	ZNF467	7	149461271	rs855676	7	149472312	T	C	0.2	0.01	0	0.0007347	-0.65	0.07	3.19e-21	-0.01	0	0.00147551	0.139833	20
GTEx_V8_Brain_Caudate_basal_ganglia	ENSG00000103855	CD276	15	73976307	rs62004616	15	73961176	T	C	0.6	0.01	0	3.84e-05	-0.32	0.06	5.72e-07	-0.02	0.01	0.00148096	0.668341	5
GTEx_V8_Brain_Caudate_basal_ganglia	ENSG00000236502	SIX3-AS1	2	45167293	rs741813	2	45167886	A	T	0.5	-0.01	0	0.0004986	-0.44	0.06	8.3e-15	0.02	0.01	0.00148786	0.00751075	15
GTEx_V8_Brain_Caudate_basal_ganglia	ENSG00000156642	NPTN	15	73852355	rs62017600	15	73072236	A	T	0.7	0.01	0	5.91e-06	-0.08	0.02	8.76e-06	-0.1	0.03	0.00150885
GTEx_V8_Brain_Caudate_basal_ganglia	ENSG00000233296	AC092159.2	2	677186	rs3210390	2	677295	T	C	0.1	0.01	0	0.0005679	1.1	0.14	5.58e-16	0.01	0	0.00151587	0.0287412	12
GTEx_V8_Brain_Caudate_basal_ganglia	ENSG00000008517	IL32	16	3115298	rs45499297	16	3115272	C	T	0.1	0.01	0	0.0006458	-0.77	0.09	1.08e-17	-0.01	0	0.00152557	0.113419	7
GTEx_V8_Brain_Caudate_basal_ganglia	ENSG00000178252	WDR6	3	49044495	rs4974082	3	48999323	A	G	0.7	-0.01	0	0.0001331	-0.22	0.04	1.64e-08	0.03	0.01	0.00155332	0.0868337	8
GTEx_V8_Brain_Caudate_basal_ganglia	ENSG00000175611	LINC00476	9	98521513	rs10759883	9	98552763	T	C	0.6	0.01	0	0.0008738	-0.77	0.08	4.93e-24	-0.01	0	0.00157135	0.00997426	20
GTEx_V8_Brain_Caudate_basal_ganglia	ENSG00000269949	RP11-738E22.3	4	57827093	rs13113032	4	57827119	A	T	0.3	-0.01	0	8.37e-05	-0.59	0.11	1.11e-07	0.01	0	0.00157578	0.740416	9
GTEx_V8_Brain_Caudate_basal_ganglia	ENSG00000134014	ELP3	8	27947190	rs11442515	8	27991402	TA	T	0.4	0.01	0	0.0007541	0.51	0.06	8.23e-20	0.02	0.01	0.00157849	0.0203184	20
GTEx_V8_Brain_Caudate_basal_ganglia	ENSG00000217702	MGC10955	2	74361599	rs12619982	2	74356022	A	G	0.2	0.01	0	0.00105	1.38	0.12	1.21e-31	0.01	0	0.0016014	0.184775	12
GTEx_V8_Brain_Caudate_basal_ganglia	ENSG00000115252	PDE1A	2	183004763	rs4666588	2	183417707	A	G	0.8	0.01	0	0.001137	-0.89	0.07	2.81e-37	-0.01	0	0.0016157	0.00290912	20
GTEx_V8_Brain_Caudate_basal_ganglia	ENSG00000179979	CRIPAK	4	1385340	rs111391498	4	1341553	G	A	0	-0.01	0	0.001014	1.88	0.17	9.13e-28	0	0	0.00164656	0.0081365	20
GTEx_V8_Brain_Caudate_basal_ganglia	ENSG00000055483	USP36	17	76783463	rs11649964	17	76800182	C	G	0.5	-0.01	0	0.0009562	0.51	0.05	3.35e-24	-0.01	0	0.00168462	0.236303	20
GTEx_V8_Brain_Caudate_basal_ganglia	ENSG00000272195	RP11-156E8.1	1	245132652	rs2291426	1	245134114	C	A	0.6	-0.01	0	0.001317	1.04	0.07	2.63e-48	-0.01	0	0.0017067	0.74648	20
GTEx_V8_Brain_Caudate_basal_ganglia	ENSG00000229043	AC091729.9	7	1200010	rs6962809	7	1208889	G	A	0.6	-0.01	0	0.001408	-1.29	0.08	2.92e-63	0	0	0.00170816	0.0170419	20
GTEx_V8_Brain_Caudate_basal_ganglia	ENSG00000167671	UBXN6	19	4444996	rs732716	19	4366219	G	A	0.3	0.01	0	0.0001665	-0.18	0.03	1.49e-08	-0.04	0.01	0.00171744	0.00539598	11
GTEx_V8_Brain_Caudate_basal_ganglia	ENSG00000169519	METTL15	11	28129795	rs12802830	11	28321196	T	G	0.2	0.01	0	0.0001265	-0.35	0.06	6.06e-08	-0.02	0.01	0.00175455	3.43e-05	4
GTEx_V8_Brain_Caudate_basal_ganglia	ENSG00000169592	INO80E	16	30006615	rs10871451	16	29986205	G	C	0.4	0.01	0	0.0001173	-0.27	0.05	8.4e-08	-0.03	0.01	0.00176189	0.105939	5
GTEx_V8_Brain_Caudate_basal_ganglia	ENSG00000197165	SULT1A2	16	28603264	rs62034350	16	28562256	G	A	0.3	0.01	0	0.0007302	0.8	0.1	1.46e-16	0.01	0	0.00176836	0.00516896	20
GTEx_V8_Brain_Caudate_basal_ganglia	ENSG00000254139	CTD-2339F6.1	8	58658708	rs4427157	8	58639365	G	C	0.4	0.01	0	0.0003121	0.54	0.09	3.94e-10	0.01	0	0.00178663	0.234582	7
GTEx_V8_Brain_Caudate_basal_ganglia	ENSG00000248593	DSTNP2	12	6993846	rs7138740	12	6983764	A	T	0.3	0.01	0	0.0007072	0.4	0.05	1.64e-15	0.02	0.01	0.00182718	0.684943	3
GTEx_V8_Brain_Caudate_basal_ganglia	ENSG00000239642	AC034228.7	5	131142816	rs27873	5	130731151	C	T	0.2	-0.01	0	8.61e-05	0.45	0.09	3.48e-07	-0.02	0.01	0.00186793	0.230891	6
GTEx_V8_Brain_Caudate_basal_ganglia	ENSG00000123485	HJURP	2	234742062	rs183331	2	234774149	A	G	0.6	0.01	0	5.15e-05	0.46	0.1	1.19e-06	0.02	0	0.00186966	0.0638401	3
GTEx_V8_Brain_Caudate_basal_ganglia	ENSG00000170430	MGMT	10	131265448	rs12266634	10	131412659	C	G	0.3	0.01	0	0.001057	-0.6	0.06	5.66e-23	-0.01	0	0.0018815	0.00120022	20
GTEx_V8_Brain_Caudate_basal_ganglia	ENSG00000256092	hsa-mir-8072	12	123848415	rs11270010	12	123835406	GCAGTGGCCCACA	G	0.9	-0.03	0.01	0.0003025	1.21	0.2	1.08e-09	-0.03	0.01	0.00188175	0.0019898	9
GTEx_V8_Brain_Caudate_basal_ganglia	ENSG00000224079	AC091729.7	7	1114086	rs4724039	7	1111633	C	T	0.5	-0.01	0	2.24e-05	-0.47	0.1	5.32e-06	0.02	0.01	0.00191887
GTEx_V8_Brain_Caudate_basal_ganglia	ENSG00000272324	CTD-2154B17.4	5	10761177	rs11740255	5	10760890	C	G	0.6	-0.01	0	0.001041	0.76	0.08	4.13e-20	-0.01	0	0.00201438	0.783182	11
GTEx_V8_Brain_Caudate_basal_ganglia	ENSG00000271904	CTC-498M16.4	5	87729709	rs7444298	5	87730027	G	A	0.3	-0.01	0	0.001076	0.73	0.08	2.18e-18	-0.01	0	0.00219139	0.0154202	20
GTEx_V8_Brain_Caudate_basal_ganglia	ENSG00000234921	RP11-85O21.5	9	126793903	rs73665336	9	126458530	C	T	0	0.01	0	5.68e-05	-0.67	0.14	2.46e-06	-0.01	0	0.0022081
GTEx_V8_Brain_Caudate_basal_ganglia	ENSG00000112039	FANCE	6	35420138	rs9296128	6	34745682	A	G	0.3	0.01	0	0.0001727	-0.28	0.05	1.47e-07	-0.03	0.01	0.00224369	0.64949	7
GTEx_V8_Brain_Caudate_basal_ganglia	ENSG00000254916	RP11-529A4.12	11	89785005	rs12417707	11	89834751	C	T	0.2	0.01	0	0.0002139	-0.56	0.1	7.2e-08	-0.01	0	0.00228193	0.79058	4
GTEx_V8_Brain_Caudate_basal_ganglia	ENSG00000163945	UVSSA	4	1341054	rs115152027	4	1217078	G	C	0	-0.01	0	0.0007674	1.11	0.15	6.51e-13	-0.01	0	0.00231184	0.141245	10
GTEx_V8_Brain_Caudate_basal_ganglia	ENSG00000108465	CDK5RAP3	17	46045176	rs17616799	17	46039553	G	A	0.1	0.01	0	0.0005729	-0.46	0.07	1e-10	-0.02	0.01	0.00236742	0.030232	13
GTEx_V8_Brain_Caudate_basal_ganglia	ENSG00000259407	RP11-158M2.3	15	86287340	rs56388190	15	86314896	G	C	0.2	0.01	0	0.000853	-0.72	0.1	1.63e-13	-0.01	0	0.00237507	0.095723	20
GTEx_V8_Brain_Caudate_basal_ganglia	ENSG00000183647	ZNF530	19	58111253	rs10421673	19	58112844	G	A	0.8	0.01	0	8.93e-05	-0.33	0.07	1.51e-06	-0.02	0.01	0.00238291
GTEx_V8_Brain_Caudate_basal_ganglia	ENSG00000259416	RP11-158M2.5	15	86298172	rs56388190	15	86314896	G	C	0.2	0.01	0	0.000853	-0.67	0.09	2.76e-13	-0.01	0	0.00241476	0.19413	20
GTEx_V8_Brain_Caudate_basal_ganglia	ENSG00000067533	RRP15	1	218458629	rs56238934	1	218496066	C	T	0.4	0.01	0	0.001564	0.73	0.07	1.37e-25	0.01	0	0.00246576	0.0132511	11
GTEx_V8_Brain_Caudate_basal_ganglia	ENSG00000074696	PTPLAD1	15	65822756	rs7176340	15	65859638	T	C	0.2	0.01	0	0.0001352	-0.25	0.05	6.8e-07	-0.04	0.01	0.00247354
GTEx_V8_Brain_Caudate_basal_ganglia	ENSG00000232112	TMA7	3	48481667	rs13069724	3	48478039	C	T	0.5	0.01	0	0.0005635	0.25	0.04	2.79e-10	0.03	0.01	0.00247482	0.0274041	12
GTEx_V8_Brain_Caudate_basal_ganglia	ENSG00000117280	RAB7L1	1	205737114	rs1775148	1	205757824	T	C	0.6	-0.01	0	0.000572	0.23	0.04	2.61e-10	-0.03	0.01	0.00248776	0.309926	10
GTEx_V8_Brain_Caudate_basal_ganglia	ENSG00000177082	WDR73	15	85185999	rs765524	15	84681782	T	G	0.2	0.01	0	0.0001454	-0.5	0.1	6.54e-07	-0.02	0.01	0.00253404	0.790517	3
GTEx_V8_Brain_Caudate_basal_ganglia	ENSG00000112031	MTRF1L	6	153308497	rs506219	6	153333883	T	C	0.7	-0.01	0	0.00177	-0.78	0.07	1.06e-30	0.01	0	0.00255395	0.438426	16
GTEx_V8_Brain_Caudate_basal_ganglia	ENSG00000228782	MRPL45P2	17	45527934	rs9890782	17	45457715	T	C	0.5	-0.01	0	4.21e-05	0.43	0.1	8.19e-06	-0.02	0.01	0.0025545
GTEx_V8_Brain_Caudate_basal_ganglia	ENSG00000272950	RP11-307C18.1	7	97952165	rs954050	7	97880226	C	T	0.4	-0.01	0	0.001575	-0.82	0.08	3.85e-24	0.01	0	0.00255478	0.0975	20
GTEx_V8_Brain_Caudate_basal_ganglia	ENSG00000164398	ACSL6	5	131142683	rs4425498	5	131220010	G	C	0.8	0.01	0	0.0002903	0.32	0.06	5.42e-08	0.03	0.01	0.00256558	0.9565	8
GTEx_V8_Brain_Caudate_basal_ganglia	ENSG00000223496	EXOSC6	16	70284134	rs4985407	16	70285901	G	A	0.5	0.01	0	0.002046	-0.59	0.04	3.46e-43	-0.01	0	0.00262455	0.522066	20
GTEx_V8_Brain_Caudate_basal_ganglia	ENSG00000170606	HSPA4	5	132387654	rs6596100	5	132407058	T	C	0.2	-0.01	0	0.000311	0.32	0.06	4.91e-08	-0.02	0.01	0.00262921
GTEx_V8_Brain_Caudate_basal_ganglia	ENSG00000214193	SH3D21	1	36771988	rs11576244	1	36758061	T	C	0.4	-0.01	0	0.0003917	-0.28	0.05	1.4e-08	0.02	0.01	0.00263921	0.971211	3
GTEx_V8_Brain_Caudate_basal_ganglia	ENSG00000234177	AC068057.2	2	105363096	rs404600	2	105403749	T	G	0.5	0.01	0	0.001042	-0.45	0.06	5.16e-14	-0.01	0	0.00264537	0.31175	7
GTEx_V8_Brain_Caudate_basal_ganglia	ENSG00000138448	ITGAV	2	187454792	rs13001360	2	187391701	T	C	0.4	0.01	0	0.0006811	-0.36	0.06	1.09e-10	-0.02	0.01	0.00264691	0.345981	15
GTEx_V8_Brain_Caudate_basal_ganglia	ENSG00000187987	ZSCAN23	6	28399707	rs1361387	6	28412929	G	T	0.4	0.01	0	0.0008187	0.5	0.07	8.86e-12	0.01	0	0.00266212	0.0161944	20
GTEx_V8_Brain_Caudate_basal_ganglia	ENSG00000273188	RP3-402G11.25	22	50630153	rs732710	22	50632505	T	C	0.2	-0.01	0	0.0005641	-0.51	0.08	1.05e-09	0.02	0.01	0.00268353	0.499053	10
GTEx_V8_Brain_Caudate_basal_ganglia	ENSG00000145725	PPIP5K2	5	102455853	rs34809	5	102430117	A	C	0.3	-0.01	0	0.0002041	-0.26	0.05	7.47e-07	0.03	0.01	0.00297319	0.974105	4
GTEx_V8_Brain_Caudate_basal_ganglia	ENSG00000150347	ARID5B	10	63661059	rs7902719	10	63808666	A	C	0.5	0.01	0	0.0001865	-0.26	0.05	9.85e-07	-0.03	0.01	0.00297536
GTEx_V8_Brain_Caudate_basal_ganglia	ENSG00000139428	MMAB	12	109991542	rs7300998	12	110016450	A	G	0.3	0.01	0	0.000564	-0.39	0.07	5.2e-09	-0.02	0.01	0.00298568	0.273271	14
GTEx_V8_Brain_Caudate_basal_ganglia	ENSG00000223500	AC083862.6	7	134813196	rs4732087	7	134764361	A	G	0.3	0.01	0	6.34e-05	-0.48	0.11	9.64e-06	-0.02	0.01	0.00300394
GTEx_V8_Brain_Caudate_basal_ganglia	ENSG00000234389	AC007278.3	2	103055173	rs4851585	2	103062754	A	T	0.3	0.01	0	0.0001716	-0.43	0.09	1.34e-06	-0.02	0.01	0.00300726
GTEx_V8_Brain_Caudate_basal_ganglia	ENSG00000254634	RP11-231C14.3	16	29437121	rs4788408	16	30340674	G	A	0.4	0.01	0	0.0005294	-0.44	0.08	9.39e-09	-0.01	0	0.00301112	0.261641	5
GTEx_V8_Brain_Caudate_basal_ganglia	ENSG00000176393	RNPEP	1	201951500	rs61821530	1	201961773	G	C	0.1	0.01	0	0.0002976	-0.42	0.08	2.16e-07	-0.02	0.01	0.00301265	0.0615352	3
GTEx_V8_Brain_Caudate_basal_ganglia	ENSG00000169203	RP11-231C14.4	16	29495010	rs6565176	16	30174926	C	T	0.6	-0.01	0	0.0001717	-0.36	0.07	1.51e-06	0.02	0.01	0.00306781
GTEx_V8_Brain_Caudate_basal_ganglia	ENSG00000204709	C6orf100	6	28911654	rs9257616	6	29180721	A	G	0.5	-0.01	0	0.0002365	-0.46	0.09	6.44e-07	0.01	0	0.00310623	0.0279846	11
GTEx_V8_Brain_Caudate_basal_ganglia	ENSG00000240370	RPL13P5	12	6982553	rs2269359	12	6993653	A	G	0.3	0.01	0	0.0004669	0.39	0.07	3.38e-08	0.02	0.01	0.00312256
GTEx_V8_Brain_Caudate_basal_ganglia	ENSG00000132692	BCAN	1	156611182	rs2365715	1	156615114	G	A	0.4	0.01	0	0.0003225	-0.19	0.04	2.2e-07	-0.03	0.01	0.00312773
GTEx_V8_Brain_Caudate_basal_ganglia	ENSG00000176953	NFATC2IP	16	28962128	rs4072402	16	28937259	C	T	0.7	-0.01	0	0.0002915	-0.25	0.05	3.85e-07	0.03	0.01	0.00318842	0.118608	6
GTEx_V8_Brain_Caudate_basal_ganglia	ENSG00000132793	LPIN3	20	39969560	rs4812497	20	39970573	C	T	0.3	0.01	0	0.0008022	0.29	0.05	6.84e-10	0.02	0.01	0.00322562	0.620958	11
GTEx_V8_Brain_Caudate_basal_ganglia	ENSG00000145020	AMT	3	49454211	rs2312462	3	49601255	C	T	0.8	-0.01	0	0.001871	0.57	0.06	4.8e-20	-0.01	0	0.0032277	0.158627	20
GTEx_V8_Brain_Caudate_basal_ganglia	ENSG00000259728	LINC00933	15	85113880	rs17531523	15	85132449	G	C	0.3	0.01	0	0.0003226	0.47	0.09	2.95e-07	0.01	0	0.0032405	0.0955676	14
GTEx_V8_Brain_Caudate_basal_ganglia	ENSG00000260708	CTA-29F11.1	22	47157791	rs12389	22	47158179	A	G	0.3	-0.01	0	0.002331	-0.84	0.07	1.19e-29	0.01	0	0.00328876	0.0316177	19
GTEx_V8_Brain_Caudate_basal_ganglia	ENSG00000196502	SULT1A1	16	28616903	rs62034350	16	28562256	G	A	0.3	0.01	0	0.0007302	-0.53	0.09	2.68e-09	-0.01	0	0.00330757	0.0169138	14
GTEx_V8_Brain_Caudate_basal_ganglia	ENSG00000204764	RANBP17	5	170288874	rs2218885	5	170406393	A	G	0.7	0.01	0	0.001509	0.64	0.08	8.5e-15	0.01	0	0.00331444	0.621653	12
GTEx_V8_Brain_Caudate_basal_ganglia	ENSG00000253893	FAM85B	8	8025341	rs10101399	8	8089277	T	G	0.4	0.01	0	0.002088	-0.87	0.09	7.52e-23	-0.01	0	0.00331636	0.338568	20
GTEx_V8_Brain_Caudate_basal_ganglia	ENSG00000144369	FAM171B	2	187558698	rs2012401	2	187631817	T	A	0.3	0.01	0	0.0001282	-0.19	0.04	4.88e-06	-0.04	0.01	0.00333138
GTEx_V8_Brain_Caudate_basal_ganglia	ENSG00000105650	PDE4C	19	18318771	rs4808765	19	18334443	T	C	0.3	0.01	0	0.0001289	-0.35	0.08	5.13e-06	-0.02	0.01	0.00336614
GTEx_V8_Brain_Caudate_basal_ganglia	ENSG00000196388	INCA1	17	4891425	rs238233	17	4885982	A	G	0.6	-0.01	0	0.0002661	-0.41	0.08	8.41e-07	0.02	0.01	0.00338412	0.0123634	6
GTEx_V8_Brain_Caudate_basal_ganglia	ENSG00000189298	ZKSCAN3	6	28317691	rs7755875	6	28854059	A	G	0.4	0.01	0	0.0002053	-0.34	0.07	1.85e-06	-0.02	0.01	0.00339791
GTEx_V8_Brain_Caudate_basal_ganglia	ENSG00000079156	OSBPL6	2	179059208	rs333992	2	179144980	G	A	0.4	0.01	0	0.001743	0.45	0.05	1.16e-16	0.01	0	0.00340114	0.608917	20
GTEx_V8_Brain_Caudate_basal_ganglia	ENSG00000157542	KCNJ6	21	38979678	rs2836140	21	39452670	T	C	0.6	0.01	0	0.001128	0.47	0.07	2.48e-11	0.01	0	0.0034217	0.0218128	20
GTEx_V8_Brain_Caudate_basal_ganglia	ENSG00000261556	RP11-296I10.6	16	70253477	rs4985407	16	70285901	G	A	0.5	0.01	0	0.002046	-0.54	0.06	4.34e-20	-0.01	0	0.00347168	0.775606	20
GTEx_V8_Brain_Caudate_basal_ganglia	ENSG00000204977	TRIM13	13	50570024	rs6561575	13	50677611	A	G	0.1	-0.01	0	0.001034	0.4	0.06	1.93e-10	-0.02	0.01	0.00353972	0.0866447	19
GTEx_V8_Brain_Caudate_basal_ganglia	ENSG00000100461	RBM23	14	23369854	rs12589539	14	23396680	C	T	0.6	0.01	0	0.001606	0.43	0.06	3.29e-14	0.01	0	0.00357844	0.657289	12
GTEx_V8_Brain_Caudate_basal_ganglia	ENSG00000206341	HLA-H	6	29855350	rs28724990	6	29816542	A	T	0.2	0.01	0	0.001487	0.7	0.1	6.95e-13	0.01	0	0.00366881	0.0166312	20
GTEx_V8_Brain_Caudate_basal_ganglia	ENSG00000184898	RBM43	2	152104454	rs6715902	2	152201469	C	A	0.7	0.01	0	0.0004707	-0.26	0.05	1.92e-07	-0.03	0.01	0.00369493	0.819092	6
GTEx_V8_Brain_Caudate_basal_ganglia	ENSG00000169752	NRG4	15	76228310	rs2959852	15	76351704	G	C	0.8	0.01	0	0.002525	0.84	0.08	8.68e-26	0.01	0	0.003704	0.00563202	17
GTEx_V8_Brain_Caudate_basal_ganglia	ENSG00000151327	FAM177A1	14	35514113	rs7159696	14	35502777	C	A	0.4	0.01	0	0.0003541	0.18	0.04	7.01e-07	0.04	0.01	0.00374615	0.543736	3
GTEx_V8_Brain_Caudate_basal_ganglia	ENSG00000167670	CHAF1A	19	4402659	rs11670503	19	4458063	G	A	0.3	0.01	0	0.002253	-0.61	0.07	6.23e-20	-0.01	0	0.00376221	0.0948045	10
GTEx_V8_Brain_Caudate_basal_ganglia	ENSG00000153885	KCTD15	19	34286838	rs3810361	19	34285951	C	T	0.5	0.01	0	0.001876	-0.29	0.04	1.5e-15	-0.02	0.01	0.0037702	0.491382	8
GTEx_V8_Brain_Caudate_basal_ganglia	ENSG00000255185	PDXDC2P	16	70044654	rs936994	16	70442408	T	C	0.5	0.01	0	0.002367	-0.52	0.05	2.35e-21	-0.01	0	0.0037911	0.522703	20
GTEx_V8_Brain_Caudate_basal_ganglia	ENSG00000259539	CTD-2651B20.1	15	45444862	rs16939752	15	45444133	C	T	0.1	-0.01	0	0.001172	0.9	0.14	1.87e-10	-0.01	0	0.00382454	0.0597112	5
GTEx_V8_Brain_Caudate_basal_ganglia	ENSG00000116883	RP11-268J15.5	1	36789335	rs11576244	1	36758061	T	C	0.4	-0.01	0	0.0003917	0.24	0.05	6.41e-07	-0.03	0.01	0.00387422	0.0545254	3
GTEx_V8_Brain_Caudate_basal_ganglia	ENSG00000255556	RP11-351I21.6	8	12236188	rs13256554	8	11432946	A	C	0.6	-0.01	0	0.001088	-0.55	0.09	6.49e-10	0.01	0	0.00387627	0.0282332	20
GTEx_V8_Brain_Caudate_basal_ganglia	ENSG00000183386	FHL3	1	38462442	rs28470722	1	38386727	A	G	0.4	0.01	0	0.0003363	-0.23	0.05	1.11e-06	-0.03	0.01	0.00387907
GTEx_V8_Brain_Caudate_basal_ganglia	ENSG00000081760	AACS	12	125549925	rs11058046	12	125627053	T	C	0.2	0.01	0	0.0008745	0.38	0.07	8.06e-09	0.02	0.01	0.00394535	0.321215	4
GTEx_V8_Brain_Caudate_basal_ganglia	ENSG00000106610	STAG3L4	7	66767608	rs9443	7	66785137	A	C	0.4	0.01	0	0.003269	-0.95	0.07	9.76e-48	-0.01	0	0.00394625	0.830129	20
GTEx_V8_Brain_Caudate_basal_ganglia	ENSG00000131944	C19orf40	19	33463115	rs11556219	19	33463228	T	C	0.2	-0.01	0	0.0009184	-0.67	0.11	5.84e-09	0.01	0	0.00397666	0.390303	4
GTEx_V8_Brain_Caudate_basal_ganglia	ENSG00000042317	SPATA7	14	88851268	rs10150594	14	88955957	G	A	0.3	0.01	0	0.003124	-0.79	0.06	5.88e-37	-0.01	0	0.00400049	0.00104336	20
GTEx_V8_Brain_Caudate_basal_ganglia	ENSG00000161692	DBF4B	17	42785976	rs75840576	17	42812777	G	A	0.1	0.01	0	0.003052	-1.08	0.09	3.04e-33	-0.01	0	0.00402915	0.00734028	20
GTEx_V8_Brain_Caudate_basal_ganglia	ENSG00000101019	UQCC1	20	33890369	rs6060355	20	33890061	A	G	0.4	-0.01	0	0.0009121	-0.19	0.03	7.75e-09	0.03	0.01	0.00403379	0.437736	7
GTEx_V8_Brain_Caudate_basal_ganglia	ENSG00000198156	NPIPB6	16	28353876	rs28472312	16	28826049	T	C	0.7	0.01	0	0.0009274	0.39	0.07	7.16e-09	0.02	0.01	0.00404636	0.103778	6
GTEx_V8_Brain_Caudate_basal_ganglia	ENSG00000120322	PCDHB8	5	140557371	rs17844646	5	140563579	T	C	0.2	0.01	0	0.002351	0.88	0.1	1.86e-18	0.01	0	0.00405505	0.0355131	11
GTEx_V8_Brain_Caudate_basal_ganglia	ENSG00000178498	DTX3	12	57998405	rs145477125	12	57984920	GC	G	0.2	0.01	0	0.0003421	0.24	0.05	1.51e-06	0.03	0.01	0.00407414
GTEx_V8_Brain_Caudate_basal_ganglia	ENSG00000233232	NPIPB7	16	28467693	rs150072875	16	28579916	G	GT	0.4	0.01	0	0.000282	-0.42	0.09	2.74e-06	-0.02	0.01	0.00409174	0.488953	4
GTEx_V8_Brain_Caudate_basal_ganglia	ENSG00000251022	THAP9-AS1	4	83814162	rs2305876	4	83821324	G	A	0.2	0.01	0	0.002714	-0.56	0.06	3.3e-23	-0.01	0	0.00410627	0.168685	17
GTEx_V8_Brain_Caudate_basal_ganglia	ENSG00000130270	ATP8B3	19	1782074	rs10418560	19	1812204	A	G	0.3	-0.01	0	0.0009398	0.51	0.09	8.4e-09	-0.01	0	0.00412284	0.194328	7
GTEx_V8_Brain_Caudate_basal_ganglia	ENSG00000131941	RHPN2	19	33469499	rs1267939	19	33625299	T	A	0.6	-0.01	0	0.0008578	0.27	0.05	2.09e-08	-0.02	0.01	0.00417365	0.0396294	20
GTEx_V8_Brain_Caudate_basal_ganglia	ENSG00000183291	2025-09-15	1	87328132	rs11161918	1	87448430	G	C	0.8	0.01	0	0.002644	-0.4	0.04	4.1e-21	-0.02	0.01	0.00418314	0.0365545	20
GTEx_V8_Brain_Caudate_basal_ganglia	ENSG00000182149	IST1	16	71879899	rs7195988	16	71963186	T	C	0.3	0.01	0	0.0002575	-0.16	0.03	4.71e-06	-0.05	0.02	0.00428764
GTEx_V8_Brain_Caudate_basal_ganglia	ENSG00000104112	SCG3	15	51973550	rs2607116	15	51974433	G	A	0.8	-0.01	0	0.002259	0.53	0.07	8.42e-16	-0.01	0	0.00429924	0.00495784	15
GTEx_V8_Brain_Caudate_basal_ganglia	ENSG00000138111	TMEM180	10	104221149	rs1056741	10	104236640	C	A	0.3	-0.01	0	0.001904	0.37	0.05	6.54e-13	-0.01	0.01	0.00436541	0.0706994	20
GTEx_V8_Brain_Caudate_basal_ganglia	ENSG00000002919	SNX11	17	46180719	rs71369829	17	46159811	T	C	0.2	0.01	0	0.001595	-0.42	0.06	3.72e-11	-0.02	0.01	0.0043837	0.851823	4
GTEx_V8_Brain_Caudate_basal_ganglia	ENSG00000206538	VGLL3	3	86987119	rs1160076	3	87082814	C	T	0.7	0.01	0	0.0002828	0.39	0.09	5.05e-06	0.02	0.01	0.00449556
GTEx_V8_Brain_Caudate_basal_ganglia	ENSG00000213689	TREX1	3	48506445	rs59752619	3	48497840	A	AT	0.5	0.01	0	0.001119	0.28	0.05	7.1e-09	0.02	0.01	0.00451352	0.0682868	5
GTEx_V8_Brain_Caudate_basal_ganglia	ENSG00000230910	RP3-525N10.2	6	69339854	rs2256337	6	69345483	T	G	0.3	-0.01	0	0.001392	0.35	0.06	8.05e-10	-0.02	0.01	0.00457787	0.476548	6
GTEx_V8_Brain_Caudate_basal_ganglia	ENSG00000170634	ACYP2	2	54197975	rs13418779	2	54320943	G	C	0.5	-0.01	0	0.0007105	-0.23	0.04	2.24e-07	0.03	0.01	0.00460651	0.592341	9
GTEx_V8_Brain_Caudate_basal_ganglia	ENSG00000198951	NAGA	22	42454358	rs2743449	22	42534148	C	T	0.5	-0.01	0	0.002253	-0.34	0.05	5.62e-14	0.03	0.01	0.00465226	0.0001579	20
GTEx_V8_Brain_Caudate_basal_ganglia	ENSG00000241350	PMS2P11	7	76640868	rs12112481	7	76554767	T	C	0.2	0.01	0	0.0006649	0.75	0.15	3.81e-07	0.01	0	0.00469066	0.19388	3
GTEx_V8_Brain_Caudate_basal_ganglia	ENSG00000231437	RP11-88H9.2	1	112532392	rs2366125	1	112539061	G	A	0.1	-0.01	0	0.003252	0.77	0.08	2.35e-24	-0.01	0	0.00469427	0.0630139	9
GTEx_V8_Brain_Caudate_basal_ganglia	ENSG00000253326	RP11-261C10.7	1	243218163	rs806232	1	243262131	G	C	0.3	0.01	0	0.001781	0.75	0.11	3.52e-11	0.01	0	0.00472129	0.499887	11
GTEx_V8_Brain_Caudate_basal_ganglia	ENSG00000142230	SAE1	19	47616531	rs7252158	19	47543241	A	G	0.7	0.01	0	0.0004759	-0.22	0.05	1.63e-06	-0.03	0.01	0.00474513
GTEx_V8_Brain_Caudate_basal_ganglia	ENSG00000170381	SEMA3E	7	82993222	rs2466441	7	83089355	T	C	0.6	0.01	0	0.00042	0.4	0.08	2.75e-06	0.02	0.01	0.00482505
GTEx_V8_Brain_Caudate_basal_ganglia	ENSG00000105186	ANKRD27	19	33087913	rs380320	19	33105904	C	A	0.7	0.01	0	0.0008317	0.37	0.07	1.67e-07	0.02	0.01	0.00485296	0.303866	7
GTEx_V8_Brain_Caudate_basal_ganglia	ENSG00000215908	CROCCP2	1	16944751	rs156916	1	16850013	C	T	0.6	0.01	0	0.001168	-0.48	0.09	1.55e-08	-0.01	0	0.00486427	0.91069	11
GTEx_V8_Brain_Caudate_basal_ganglia	ENSG00000205809	KLRC2	12	10579453	rs71450045	12	10557389	G	A	0.2	0.01	0	0.003045	1.09	0.12	1.49e-19	0.01	0	0.00486573	0.156018	15
GTEx_V8_Brain_Caudate_basal_ganglia	ENSG00000123610	TNFAIP6	2	152214106	rs10490522	2	152186147	A	G	0.6	0.01	0	0.0005762	-0.36	0.07	1.21e-06	-0.02	0.01	0.00497987	0.1483	5
GTEx_V8_Brain_Caudate_basal_ganglia	ENSG00000135318	NT5E	6	86159809	rs9344570	6	86793780	A	G	0.1	-0.01	0	0.001185	0.44	0.08	1.97e-08	-0.03	0.01	0.00499147	0.162686	10
GTEx_V8_Brain_Caudate_basal_ganglia	ENSG00000205583	STAG3L1	7	74988448	rs6944634	7	75061769	C	G	0.8	-0.01	0	0.001576	-0.74	0.12	9.91e-10	0.01	0	0.00500172	0.364017	7
GTEx_V8_Brain_Caudate_basal_ganglia	ENSG00000197696	NMB	15	85198360	rs35850955	15	85201682	CG	C	0.3	0.01	0	0.001619	-0.38	0.06	8.24e-10	-0.02	0.01	0.0050453	0.584887	20
GTEx_V8_Brain_Caudate_basal_ganglia	ENSG00000133665	DYDC2	10	82104501	rs4146515	10	82116602	A	G	0.6	-0.01	0	0.003108	-0.37	0.04	3.54e-18	0.01	0.01	0.00511888	0.135681	20
GTEx_V8_Brain_Caudate_basal_ganglia	ENSG00000158113	LRRC43	12	122652285	rs11060802	12	122687007	G	T	0.3	0.01	0	0.0003499	-0.19	0.04	8.1e-06	-0.03	0.01	0.00526917
GTEx_V8_Brain_Caudate_basal_ganglia	ENSG00000137411	VARS2	6	30876019	rs753726	6	30890569	T	G	0.4	0.01	0	0.003577	0.54	0.06	2.85e-22	0.01	0	0.00527002	0.0672592	20
GTEx_V8_Brain_Caudate_basal_ganglia	ENSG00000237742	RP11-624M8.1	6	125899704	rs3734634	6	126111800	A	G	0.5	0.01	0	0.003903	-0.67	0.06	3.02e-27	-0.01	0	0.0052973	0.668512	20
GTEx_V8_Brain_Caudate_basal_ganglia	ENSG00000151725	MLF1IP	4	185615772	rs4862406	4	185629339	A	G	0.7	-0.01	0	0.002	0.56	0.09	1.06e-10	-0.01	0	0.00531381	0.0197089	20
GTEx_V8_Brain_Caudate_basal_ganglia	ENSG00000125821	DTD1	20	18568537	rs2148926	20	18388717	T	C	0.9	0.01	0	0.001513	-0.35	0.06	5.76e-09	-0.02	0.01	0.00534327	0.00363033	20
GTEx_V8_Brain_Caudate_basal_ganglia	ENSG00000075790	BCAP29	7	107220422	rs4730250	7	107207695	G	A	0.2	0.01	0	0.0008837	0.35	0.07	3.62e-07	0.02	0.01	0.00537994	0.00380573	3
GTEx_V8_Brain_Caudate_basal_ganglia	ENSG00000225706	RP11-75C9.1	9	8858130	rs118077803	9	8858350	A	G	0.1	-0.01	0	0.003293	-1	0.12	4.99e-18	0.01	0	0.00538782	0.00574538	20
GTEx_V8_Brain_Caudate_basal_ganglia	ENSG00000137500	CCDC90B	11	82970139	rs8789	11	82973004	T	C	0.4	0.01	0	0.001557	-0.25	0.04	5.5e-09	-0.02	0.01	0.00541907	0.471724	4
GTEx_V8_Brain_Caudate_basal_ganglia	ENSG00000184110	EIF3C	16	28699879	rs11643297	16	28973268	G	A	0.7	-0.01	0	0.0005545	-0.38	0.08	2.74e-06	0.02	0.01	0.00542765
GTEx_V8_Brain_Caudate_basal_ganglia	ENSG00000101782	RIOK3	18	21032787	rs56172742	18	21094549	TG	T	0	-0.01	0	0.000363	0.44	0.1	9.04e-06	-0.03	0.01	0.00543532
GTEx_V8_Brain_Caudate_basal_ganglia	ENSG00000144229	THSD7B	2	137523115	rs77055332	2	137522867	C	G	0.1	-0.01	0	0.001025	0.69	0.13	1.78e-07	-0.01	0.01	0.00543829	0.105725	4
GTEx_V8_Brain_Caudate_basal_ganglia	ENSG00000095539	SEMA4G	10	102729275	rs72847874	10	103105124	G	C	0.3	-0.01	0	0.0004279	-0.34	0.08	6.21e-06	0.02	0.01	0.00547013
GTEx_V8_Brain_Caudate_basal_ganglia	ENSG00000175567	UCP2	11	73685712	rs7926165	11	73709733	G	A	0.5	-0.01	0	0.002788	0.5	0.07	6.94e-14	-0.01	0	0.00548868	0.836637	20
GTEx_V8_Brain_Caudate_basal_ganglia	ENSG00000162585	C1orf86	1	2115903	rs2503699	1	2118539	C	T	0.7	-0.01	0	0.00143	-0.28	0.05	1.61e-08	0.02	0.01	0.00549551	0.367212	6
GTEx_V8_Brain_Caudate_basal_ganglia	ENSG00000168615	ADAM9	8	38854388	rs76242682	8	38820921	T	A	0.2	0.01	0	0.0008972	0.29	0.06	4.47e-07	0.02	0.01	0.00553066
GTEx_V8_Brain_Caudate_basal_ganglia	ENSG00000183309	ZNF623	8	144718183	rs7002650	8	144754358	G	A	0.2	-0.01	0	0.003158	0.44	0.05	6.57e-16	-0.01	0	0.00555972	0.711284	16
GTEx_V8_Brain_Caudate_basal_ganglia	ENSG00000127947	PTPN12	7	77166592	rs12113982	7	77176390	G	A	0.3	0.01	0	0.001249	-0.25	0.05	6.43e-08	-0.02	0.01	0.00558969	0.223494	7
GTEx_V8_Brain_Caudate_basal_ganglia	ENSG00000112659	CUL9	6	43149913	rs9472022	6	43152573	G	A	0.1	0.01	0	0.003651	-0.43	0.05	7.75e-20	-0.01	0	0.00561239	0.104287	20
GTEx_V8_Brain_Caudate_basal_ganglia	ENSG00000196260	SFTA2	6	30899130	rs17189763	6	30923527	T	C	0.3	0.01	0	0.001711	0.55	0.09	3.77e-09	0.01	0	0.00563097	0.533748	8
GTEx_V8_Brain_Caudate_basal_ganglia	ENSG00000120451	SNX19	11	130745331	rs3751033	11	130786345	A	C	0.4	0.01	0	0.004487	-0.64	0.05	9.66e-34	-0.01	0	0.00566101	0.264085	20
GTEx_V8_Brain_Caudate_basal_ganglia	ENSG00000162692	VCAM1	1	101185298	rs17420882	1	100818728	G	T	0.3	0.01	0	0.0004463	-0.4	0.09	7.15e-06	-0.02	0.01	0.00568212
GTEx_V8_Brain_Caudate_basal_ganglia	ENSG00000162753	SLC9C2	1	173469603	rs61826793	1	173646773	A	G	0.1	0.01	0	0.00268	0.68	0.1	1.45e-12	0.01	0	0.00571353	0.0414256	14
GTEx_V8_Brain_Caudate_basal_ganglia	ENSG00000053900	ANAPC4	4	25378835	rs2090116	4	25374371	G	T	0.7	-0.01	0	0.003139	-0.38	0.05	5.67e-15	0.01	0.01	0.005727	0.0276002	20
GTEx_V8_Brain_Caudate_basal_ganglia	ENSG00000270083	RP1-257I20.14	22	42485634	rs4822100	22	42682786	A	G	0.1	0.01	0	0.0009819	1	0.2	5.21e-07	0.01	0	0.00586997	0.144143	5
GTEx_V8_Brain_Caudate_basal_ganglia	ENSG00000152214	RIT2	18	40323192	rs66700940	18	40613548	T	C	0.1	0.01	0	0.001656	0.24	0.04	1.31e-08	0.04	0.01	0.00591362	0.627543	3
GTEx_V8_Brain_Caudate_basal_ganglia	ENSG00000134548	C12orf39	12	21679241	rs10431252	12	21688002	C	A	0.6	-0.01	0	0.0005024	-0.23	0.05	7.46e-06	0.03	0.01	0.00599908
GTEx_V8_Brain_Caudate_basal_ganglia	ENSG00000140937	CDH11	16	64977656	rs1915117	16	65130269	C	T	0.3	-0.01	0	0.0009742	0.31	0.06	6.87e-07	-0.02	0.01	0.00601145	0.66767	3
GTEx_V8_Brain_Caudate_basal_ganglia	ENSG00000196653	ZNF502	3	44754135	rs56084453	3	44762830	G	A	0.2	-0.01	0	0.00172	0.49	0.09	1.21e-08	-0.01	0	0.00602013	0.361443	3
GTEx_V8_Brain_Caudate_basal_ganglia	ENSG00000182272	B4GALNT4	11	369796	rs61876285	11	381147	A	G	0.1	-0.01	0	0.002482	-0.6	0.09	6.38e-11	0.02	0.01	0.00604874	0.0652027	3
GTEx_V8_Brain_Caudate_basal_ganglia	ENSG00000159111	MRPL10	17	45900638	rs138041296	17	45910837	T	C	0.1	0.01	0	0.002416	-0.73	0.11	1.22e-10	-0.02	0.01	0.00606148	0.202911	4
GTEx_V8_Brain_Caudate_basal_ganglia	ENSG00000133863	TEX15	8	30689060	rs62508302	8	30831329	C	T	0.5	-0.01	0	0.00145	-0.38	0.07	6.65e-08	0.01	0.01	0.00609192	0.0367521	8
GTEx_V8_Brain_Caudate_basal_ganglia	ENSG00000147592	LACTB2	8	71547553	rs34505448	8	71722996	C	A	0.4	0.01	0	0.002452	0.37	0.06	1.11e-10	0.01	0.01	0.0061099	0.521008	16
GTEx_V8_Brain_Caudate_basal_ganglia	ENSG00000101191	DIDO1	20	61509090	rs62200158	20	61557906	T	C	0.2	-0.01	0	0.001566	-0.32	0.06	4.36e-08	0.02	0.01	0.00617675
GTEx_V8_Brain_Caudate_basal_ganglia	ENSG00000215712	TMEM242	6	157710418	rs9366053	6	157722126	A	G	0.3	-0.01	0	0.002856	-0.34	0.05	5.4e-12	0.02	0.01	0.00618631	0.435588	9
GTEx_V8_Brain_Caudate_basal_ganglia	ENSG00000224389	C4B	6	31982539	rs147191051	6	32126977	T	C	0	0.02	0.01	0.001172	-1.16	0.23	3.7e-07	-0.02	0.01	0.00622149
GTEx_V8_Brain_Caudate_basal_ganglia	ENSG00000228793	RP1-223B1.1	6	3594481	rs226950	6	3716413	A	G	0.7	0.01	0	0.001995	0.45	0.08	4.43e-09	0.01	0	0.00624314	0.0403683	4
GTEx_V8_Brain_Caudate_basal_ganglia	ENSG00000197150	ABCB8	7	150725510	rs11769256	7	150725972	T	C	0.1	0.01	0	0.001656	-0.42	0.08	3.43e-08	-0.02	0.01	0.00627552	0.9109	5
GTEx_V8_Brain_Caudate_basal_ganglia	ENSG00000115526	CHST10	2	101008327	rs1437969	2	100983482	C	A	0.5	-0.01	0	0.002599	0.26	0.04	9.79e-11	-0.02	0.01	0.00632156	0.056692	7
GTEx_V8_Brain_Caudate_basal_ganglia	ENSG00000204991	SPIRE2	16	89884587	rs12709092	16	89797337	G	C	0.9	-0.01	0	0.001695	-0.34	0.06	3.11e-08	0.03	0.01	0.0063247	0.0283125	5
GTEx_V8_Brain_Caudate_basal_ganglia	ENSG00000068885	IFT80	3	159974774	rs1920635	3	160309529	A	G	0.5	-0.01	0	0.002251	0.29	0.05	1.42e-09	-0.02	0.01	0.00638551	0.550274	20
GTEx_V8_Brain_Caudate_basal_ganglia	ENSG00000103051	COG4	16	70514471	rs4265798	16	70636616	A	T	0.9	0.01	0	0.001819	-0.5	0.09	2.45e-08	-0.01	0.01	0.0064985	0.0748906	8
GTEx_V8_Brain_Caudate_basal_ganglia	ENSG00000215440	NPEPL1	20	57264187	rs8115194	20	57281809	T	C	0.2	0.01	0	0.002635	-0.34	0.05	1.87e-10	-0.02	0.01	0.00654052	0.503664	8
GTEx_V8_Brain_Caudate_basal_ganglia	ENSG00000186446	ZNF501	3	44771088	rs56084453	3	44762830	G	A	0.2	-0.01	0	0.00172	0.39	0.07	4.69e-08	-0.01	0.01	0.00654671
GTEx_V8_Brain_Caudate_basal_ganglia	ENSG00000258839	MC1R	16	89978527	rs60862594	16	89978338	A	G	0.1	0.01	0	0.003362	0.55	0.08	4.51e-13	0.02	0.01	0.00656043	0.261679	20
GTEx_V8_Brain_Caudate_basal_ganglia	ENSG00000227603	RP11-165J3.6	9	96197614	rs7025805	9	96243745	G	A	0.1	0.01	0	0.003816	0.9	0.11	4.56e-15	0.01	0	0.00664668	0.00075659	20
GTEx_V8_Brain_Caudate_basal_ganglia	ENSG00000118322	ATP10B	5	159990127	rs6895429	5	160300700	G	A	0.8	0.01	0	0.00492	-0.67	0.07	6.36e-25	-0.01	0	0.0066697	0.106322	20
GTEx_V8_Brain_Caudate_basal_ganglia	ENSG00000262165	RP11-81A22.5	17	4704454	rs11654690	17	4704678	A	G	0.1	-0.01	0	0.003952	-0.9	0.11	1.57e-15	0.01	0	0.0067225	0.0646381	10
GTEx_V8_Brain_Caudate_basal_ganglia	ENSG00000172971	UNC93B3	3	75668657	rs62269667	3	75827909	C	T	0.2	0.01	0	0.0007563	-0.47	0.1	5.23e-06	-0.01	0.01	0.00676515
GTEx_V8_Brain_Caudate_basal_ganglia	ENSG00000247828	TMEM161B-AS1	5	87564712	rs78909929	5	87639971	G	A	0.3	0.01	0	0.004725	0.66	0.07	1.97e-21	0.01	0	0.0067697	0.0351494	17
GTEx_V8_Brain_Caudate_basal_ganglia	ENSG00000164197	RNF180	5	63461671	rs7722363	5	63624579	G	A	0.3	-0.01	0	0.001057	-0.26	0.05	1.53e-06	0.02	0.01	0.00679569	0.558414	4
GTEx_V8_Brain_Caudate_basal_ganglia	ENSG00000243422	RP11-413E6.1	3	75673837	rs62268130	3	75820789	T	C	0.2	0.01	0	0.002867	-0.68	0.11	1.37e-10	-0.01	0	0.00684151	0.0686596	10
GTEx_V8_Brain_Caudate_basal_ganglia	ENSG00000128266	GNAZ	22	23412540	rs5759587	22	23441515	C	G	0.4	0.01	0	0.003516	0.35	0.05	1.32e-12	0.02	0.01	0.00694791	0.0104705	14
GTEx_V8_Brain_Caudate_basal_ganglia	ENSG00000101158	NELFCD	20	57556263	rs73131464	20	57545082	T	A	0.2	-0.01	0	0.003444	-0.4	0.06	3.01e-12	0.01	0.01	0.0069852	0.259538	7
GTEx_V8_Brain_Caudate_basal_ganglia	ENSG00000005100	DHX33	17	5344232	rs2472615	17	5340813	C	T	0.3	0.01	0	0.0008591	-0.28	0.06	4.53e-06	-0.02	0.01	0.00701737
GTEx_V8_Brain_Caudate_basal_ganglia	ENSG00000173567	GPR113	2	26531041	rs11687911	2	26242202	T	C	0.6	0.01	0	0.0007148	-0.41	0.09	8.37e-06	-0.01	0.01	0.00704217
GTEx_V8_Brain_Caudate_basal_ganglia	ENSG00000223705	NSUN5P1	7	75039605	rs62477737	7	75162278	G	A	0.8	-0.01	0	0.002912	-0.35	0.06	2.91e-10	0.03	0.01	0.00710497	0.329431	8
GTEx_V8_Brain_Caudate_basal_ganglia	ENSG00000158805	ZNF276	16	89786808	rs140776520	16	89817305	T	TTTGTTG	0.1	0.02	0.01	0.001576	-0.37	0.07	2.97e-07	-0.06	0.02	0.00714867	0.00763108	16
GTEx_V8_Brain_Caudate_basal_ganglia	ENSG00000205710	C17orf107	17	4802713	rs6502828	17	4807164	A	T	0.4	0.01	0	0.001352	0.23	0.05	9.53e-07	0.03	0.01	0.00731025	0.00204511	4
GTEx_V8_Brain_Caudate_basal_ganglia	ENSG00000091640	SPAG7	17	4862521	rs16954304	17	4871518	C	T	0.1	0.01	0	0.003165	0.47	0.07	1.31e-10	0.01	0	0.00732373	0.0876476	7
GTEx_V8_Brain_Caudate_basal_ganglia	ENSG00000164308	ERAP2	5	96211643	rs2910686	5	96252589	C	T	0.4	0	0	0.006705	1.21	0.07	7.8e-74	0	0	0.00733273	0.00743715	20
GTEx_V8_Brain_Caudate_basal_ganglia	ENSG00000143110	C1orf162	1	112016414	rs113014014	1	112036616	T	TA	0.1	-0.01	0	0.002089	-0.33	0.06	5.27e-08	0.03	0.01	0.0073954
GTEx_V8_Brain_Caudate_basal_ganglia	ENSG00000172014	ANKRD20A4	9	69381812	rs4639606	9	69977238	T	C	0.3	-0.01	0	0.001324	-0.49	0.1	1.26e-06	0.02	0.01	0.00743275
GTEx_V8_Brain_Caudate_basal_ganglia	ENSG00000023191	RNH1	11	494512	rs7114673	11	509333	G	A	0.2	0.01	0	0.002153	-0.26	0.05	5.36e-08	-0.02	0.01	0.00753559	0.129467	20
GTEx_V8_Brain_Caudate_basal_ganglia	ENSG00000198642	KLHL9	9	21329670	rs118018599	9	21340597	A	G	0	-0.02	0.01	0.002371	-0.75	0.13	2.58e-08	0.02	0.01	0.00764115	0.0196966	10
GTEx_V8_Brain_Caudate_basal_ganglia	ENSG00000122008	POLK	5	74807581	rs11303220	5	74954026	G	GA	0.2	-0.01	0	0.001217	0.28	0.06	2.59e-06	-0.03	0.01	0.00770014
GTEx_V8_Brain_Caudate_basal_ganglia	ENSG00000107736	CDH23	10	73156691	rs10999896	10	73341221	C	T	0.1	-0.01	0	0.002254	-0.54	0.1	5.39e-08	0.01	0	0.00773384
GTEx_V8_Brain_Caudate_basal_ganglia	ENSG00000197157	SND1	7	127292234	rs1348103	7	127391852	G	A	0.3	-0.01	0	0.00258	-0.29	0.05	1.81e-08	0.02	0.01	0.0078825	0.641678	9
GTEx_V8_Brain_Caudate_basal_ganglia	ENSG00000156218	ADAMTSL3	15	84322838	rs35075309	15	84375147	A	G	0.1	0.01	0	0.001484	-0.44	0.09	1.31e-06	-0.02	0.01	0.0079008
GTEx_V8_Brain_Caudate_basal_ganglia	ENSG00000114796	KLHL24	3	183353356	rs9825728	3	183355958	A	C	0.3	-0.01	0	0.004445	-0.31	0.04	1.41e-13	0.02	0.01	0.00792396	0.331981	10
GTEx_V8_Brain_Caudate_basal_ganglia	ENSG00000234327	AC012146.7	17	5014763	rs56197642	17	5018244	G	C	0.1	0.01	0	0.004998	-0.62	0.08	3.67e-16	-0.01	0	0.00795517	0.175116	20
GTEx_V8_Brain_Caudate_basal_ganglia	ENSG00000273448	RP11-166O4.6	7	66798034	rs1968149	7	66817008	T	C	0.4	0.01	0	0.003703	0.57	0.09	7.12e-11	0.01	0	0.00802267	0.631343	15
GTEx_V8_Brain_Caudate_basal_ganglia	ENSG00000011105	TSPAN9	12	3186521	rs7979334	12	3316270	T	C	0.3	-0.01	0	0.003319	0.41	0.07	1.19e-09	-0.02	0.01	0.00817578	0.67419	5
GTEx_V8_Brain_Caudate_basal_ganglia	ENSG00000205810	KLRC3	12	10564911	rs34016383	12	10642791	AT	A	0.8	-0.01	0	0.003586	-0.57	0.09	3.08e-10	0.01	0	0.00821998	0.0586767	9
GTEx_V8_Brain_Caudate_basal_ganglia	ENSG00000263627	RP11-692N5.1	18	9615262	rs589559	18	9623052	A	G	0.7	0.01	0	0.006257	-1.05	0.1	5.54e-25	0	0	0.00822034	0.0905629	20
GTEx_V8_Brain_Caudate_basal_ganglia	ENSG00000253955	CTB-33O18.3	5	173006646	rs450611	5	173038618	C	A	0.6	0.01	0	0.00246	0.46	0.09	6.42e-08	0.01	0	0.00824412	0.566307	7
GTEx_V8_Brain_Caudate_basal_ganglia	ENSG00000177239	MAN1B1	9	139981379	rs5901117	9	140001340	GAAC	G	0.8	0.01	0	0.001353	-0.26	0.06	3.32e-06	-0.03	0.01	0.00831673
GTEx_V8_Brain_Caudate_basal_ganglia	ENSG00000225383	SFTA1P	10	10826400	rs11256836	10	10835220	C	T	0.2	-0.01	0	0.004684	0.57	0.08	2.5e-13	-0.01	0	0.00834163	0.20964	20
GTEx_V8_Brain_Caudate_basal_ganglia	ENSG00000104228	TRIM35	8	27142404	rs17446091	8	27167942	C	T	0.2	0.01	0	0.001589	-0.35	0.07	1.64e-06	-0.02	0.01	0.00836317
GTEx_V8_Brain_Caudate_basal_ganglia	ENSG00000145214	DGKQ	4	952675	rs3775113	4	901323	T	C	0.3	-0.01	0	0.0011	-0.17	0.04	9.11e-06	0.04	0.01	0.00855692
GTEx_V8_Brain_Caudate_basal_ganglia	ENSG00000138119	MYOF	10	95066186	rs11594445	10	95083039	T	C	0.1	0.01	0	0.001751	-0.36	0.08	1.24e-06	-0.03	0.01	0.00855732
GTEx_V8_Brain_Caudate_basal_ganglia	ENSG00000151773	CCDC122	13	44398045	rs9567293	13	44447243	C	T	0.5	0.01	0	0.002686	-0.33	0.06	5.32e-08	-0.02	0.01	0.00857917	0.289275	8
GTEx_V8_Brain_Caudate_basal_ganglia	ENSG00000185344	ATP6V0A2	12	124196865	rs66647364	12	124197280	C	A	0.4	-0.01	0	0.002995	0.33	0.06	1.8e-08	-0.02	0.01	0.00865113	0.107699	17
GTEx_V8_Brain_Caudate_basal_ganglia	ENSG00000232837	AF064858.7	21	40346355	rs13052882	21	40555351	C	G	0.3	-0.01	0	0.001824	-0.31	0.06	1.15e-06	0.02	0.01	0.00866788
GTEx_V8_Brain_Caudate_basal_ganglia	ENSG00000250286	RP11-94C24.8	17	48614655	rs3785915	17	48613837	G	A	0.7	-0.01	0	0.006176	-0.67	0.07	8.45e-20	0.01	0	0.00873981	0.672094	18
GTEx_V8_Brain_Caudate_basal_ganglia	ENSG00000125851	PCSK2	20	17206752	rs4814612	20	17347623	T	C	0.2	0.01	0	0.001472	0.15	0.03	4.73e-06	0.05	0.02	0.00901589
GTEx_V8_Brain_Caudate_basal_ganglia	ENSG00000235010	RP11-140A10.3	10	133994729	rs2814171	10	133980234	C	T	0.8	-0.01	0	0.005362	-0.89	0.12	5.38e-14	0.01	0	0.00902972	0.182036	15
GTEx_V8_Brain_Caudate_basal_ganglia	ENSG00000168653	NDUFS5	1	39491990	rs12034567	1	39520552	A	G	0.3	-0.01	0	0.005275	-0.27	0.04	3.04e-13	0.02	0.01	0.00916605	0.416067	10
GTEx_V8_Brain_Caudate_basal_ganglia	ENSG00000239704	CDRT4	17	15339332	rs9895529	17	15426521	A	G	0.6	0	0	0.00652	0.55	0.06	1.69e-19	-0.01	0	0.00920204	0.109536	20
GTEx_V8_Brain_Caudate_basal_ganglia	ENSG00000121413	ZSCAN18	19	58595205	rs2260914	19	58598784	G	A	0.8	-0.01	0	0.005465	0.45	0.06	7.34e-14	-0.01	0.01	0.00920705	0.117764	10
GTEx_V8_Brain_Caudate_basal_ganglia	ENSG00000270179	RP11-159N11.4	11	113239200	rs2155464	11	113242448	C	T	0.7	-0.01	0	0.003733	-0.5	0.09	5.26e-09	0.01	0	0.00939653	0.0194522	15
GTEx_V8_Brain_Caudate_basal_ganglia	ENSG00000197958	RPL12	9	130209953	rs2243906	9	130219669	T	C	0.6	0	0	0.006985	0.36	0.04	1.98e-21	-0.01	0.01	0.00944569	0.0727551	20
GTEx_V8_Brain_Caudate_basal_ganglia	ENSG00000145217	SLC26A1	4	972861	rs4690163	4	975137	C	T	0.6	-0.01	0	0.006176	-0.58	0.07	7.66e-16	0.01	0	0.00952861	0.0306958	20
GTEx_V8_Brain_Caudate_basal_ganglia	ENSG00000170439	METTL7B	12	56075330	rs57862109	12	56065070	T	A	0.3	-0.01	0	0.00357	-0.37	0.06	1.38e-08	0.01	0.01	0.00953364
GTEx_V8_Brain_Caudate_basal_ganglia	ENSG00000267980	AC007292.6	19	4363786	rs11085072	19	4368142	T	C	0.2	0.01	0	0.003479	-0.51	0.09	1.95e-08	-0.01	0.01	0.00953806	0.0125499	10
GTEx_V8_Brain_Caudate_basal_ganglia	ENSG00000115155	OTOF	2	26680071	rs1866561	2	27351279	A	G	0.6	0.01	0	0.00181	-0.2	0.04	3.32e-06	-0.03	0.01	0.00957385	0.319662	4
GTEx_V8_Brain_Caudate_basal_ganglia	ENSG00000247934	RP11-967K21.1	12	28316231	rs4931725	12	28283199	C	G	0.6	0	0	0.005072	-0.48	0.07	1.09e-11	0.01	0	0.00958677	0.223123	14
GTEx_V8_Brain_Caudate_basal_ganglia	ENSG00000226124	FTCDNL1	2	200625267	rs13008446	2	200628500	A	G	0.7	0	0	0.007757	-0.86	0.08	3.82e-29	0.01	0	0.00959971	0.0221784	20
GTEx_V8_Brain_Caudate_basal_ganglia	ENSG00000272894	RP5-1159O4.1	7	7592093	rs73674582	7	7605391	T	C	0.3	0.01	0	0.004995	0.46	0.07	1.98e-11	0.01	0	0.0096148	0.0207277	9
GTEx_V8_Brain_Caudate_basal_ganglia	ENSG00000260793	RP5-882C2.2	17	42298769	rs9893756	17	42321109	C	T	0.7	-0.01	0	0.003566	0.35	0.06	2.05e-08	-0.02	0.01	0.0097167	0.121482	4
GTEx_V8_Brain_Caudate_basal_ganglia	ENSG00000198496	NBR2	17	41277627	rs33946455	17	41321846	T	C	0.4	0.01	0	0.009004	-1.19	0.07	4.16e-69	0	0	0.00977731	0.729423	20
GTEx_V8_Brain_Caudate_basal_ganglia	ENSG00000165637	VDAC2	10	76969912	rs11543	10	76970613	C	G	0.6	0.01	0	0.002094	-0.18	0.04	1.99e-06	-0.03	0.01	0.00978692
GTEx_V8_Brain_Caudate_basal_ganglia	ENSG00000179218	CALR	19	13049392	rs8177477	19	12855373	G	A	0.1	0.01	0	0.00196	-0.42	0.09	2.78e-06	-0.02	0.01	0.00979011	0.201511	3
GTEx_V8_Brain_Caudate_basal_ganglia	ENSG00000205669	ACOT6	14	74077649	rs10150828	14	74077485	T	C	0.5	0.01	0	0.006197	-0.63	0.08	6.27e-15	-0.01	0	0.00980718	0.572134	13
GTEx_V8_Brain_Caudate_basal_ganglia	ENSG00000196912	ANKRD36B	2	98108978	rs13009263	2	98172627	T	C	0.6	-0.01	0	0.004063	-0.45	0.08	4.96e-09	0.01	0	0.00991825	0.00351885	5
GTEx_V8_Brain_Caudate_basal_ganglia	ENSG00000115902	SLC1A4	2	65215611	rs6747398	2	65149875	T	G	0.4	-0.01	0	0.005639	0.26	0.04	2.21e-12	-0.02	0.01	0.0100221	0.63522	7
GTEx_V8_Brain_Caudate_basal_ganglia	ENSG00000255310	AF131215.2	8	10965298	rs34208825	8	11014616	G	T	0.5	-0.01	0	0.002937	-0.32	0.06	2.8e-07	0.02	0.01	0.0100601	0.760684	10
GTEx_V8_Brain_Caudate_basal_ganglia	ENSG00000157214	STEAP2	7	89796904	rs194524	7	89861832	A	G	0.5	0	0	0.006547	0.26	0.03	2.71e-15	-0.02	0.01	0.0101373	0.263696	20
GTEx_V8_Brain_Caudate_basal_ganglia	ENSG00000163596	ICA1L	2	203640690	rs2117266	2	204060148	T	G	0.7	0.01	0	0.001948	-0.18	0.04	4.56e-06	-0.03	0.01	0.0102639
GTEx_V8_Brain_Caudate_basal_ganglia	ENSG00000154079	C6orf57	6	71276620	rs9455163	6	71279757	T	G	0.2	0.01	0	0.001996	-0.3	0.06	4.44e-06	-0.03	0.01	0.0103527
GTEx_V8_Brain_Caudate_basal_ganglia	ENSG00000173540	GMPPB	3	49754277	rs62262675	3	49673662	G	A	0.2	0.01	0	0.006545	0.63	0.08	1.75e-14	0.01	0	0.0103873	0.0169827	19
GTEx_V8_Brain_Caudate_basal_ganglia	ENSG00000171045	TSNARE1	8	143293441	rs12679951	8	143362190	A	G	0.2	0.01	0	0.006215	0.5	0.07	2.92e-13	0.01	0.01	0.0104107	0.23129	20
GTEx_V8_Brain_Caudate_basal_ganglia	ENSG00000179115	FARSA	19	13033293	rs1799918	19	13002400	C	G	0.3	0.01	0	0.003816	0.16	0.03	3.56e-08	0.03	0.01	0.0104212	0.215511	6
GTEx_V8_Brain_Caudate_basal_ganglia	ENSG00000123545	NDUFAF4	6	97337189	rs12202527	6	97354319	A	G	0.1	0.01	0	0.006699	0.33	0.04	6.21e-15	0.02	0.01	0.0104453	0.0132068	9
GTEx_V8_Brain_Caudate_basal_ganglia	ENSG00000111364	DDX55	12	124086624	rs7316613	12	124045580	C	T	0.9	0.01	0	0.007493	0.87	0.1	6.44e-19	0.01	0	0.0104512	0.26332	20
GTEx_V8_Brain_Caudate_basal_ganglia	ENSG00000234688	RP1-293L6.1	22	37099963	rs5756314	22	37112817	C	A	0.7	0.01	0	0.005895	0.44	0.06	5.75e-12	0.01	0	0.0105562	0.929553	8
GTEx_V8_Brain_Caudate_basal_ganglia	ENSG00000233927	RPS28	19	8386042	rs2972572	19	8390313	G	A	0.5	0	0	0.008657	-0.35	0.03	2.48e-29	0.01	0.01	0.0105804	0.610063	13
GTEx_V8_Brain_Caudate_basal_ganglia	ENSG00000173611	SCAI	9	127704887	rs10819014	9	127713478	T	G	0.3	0.01	0	0.002346	0.13	0.03	2.5e-06	0.05	0.02	0.0106001
GTEx_V8_Brain_Caudate_basal_ganglia	ENSG00000229391	HLA-DRB6	6	32520490	rs9271398	6	32587508	C	T	0.3	0.01	0	0.008669	0.85	0.08	1.82e-28	0.01	0	0.0106453	0.00082933	20
GTEx_V8_Brain_Caudate_basal_ganglia	ENSG00000270638	RP3-466P17.1	6	146056706	rs9373475	6	146126419	T	C	0.4	-0.01	0	0.005886	0.58	0.09	8.83e-12	-0.01	0	0.0106529	0.80236	9
GTEx_V8_Brain_Caudate_basal_ganglia	ENSG00000062038	CDH3	16	68670092	rs1177648	16	68598007	G	A	0.6	0.01	0	0.004528	-0.32	0.05	5.32e-09	-0.02	0.01	0.0106794	0.54277	9
GTEx_V8_Brain_Caudate_basal_ganglia	ENSG00000101204	CHRNA4	20	61975420	rs12624510	20	61992894	A	G	0.1	0.01	0	0.004092	0.66	0.12	2.83e-08	0.02	0.01	0.0107665	0.1888	4
GTEx_V8_Brain_Caudate_basal_ganglia	ENSG00000070444	MNT	17	2287354	rs2447091	17	2296014	C	T	0.4	0.01	0	0.001807	-0.27	0.06	9.73e-06	-0.02	0.01	0.0107863
GTEx_V8_Brain_Caudate_basal_ganglia	ENSG00000188747	NOXA1	9	140317802	rs28787940	9	140315025	A	G	0.3	-0.01	0	0.003914	0.29	0.05	5.72e-08	-0.02	0.01	0.0108513	0.0735662	4
GTEx_V8_Brain_Caudate_basal_ganglia	ENSG00000215018	COL28A1	7	7395834	rs6977450	7	7592614	C	A	0.7	-0.01	0	0.007871	0.55	0.06	5.13e-19	-0.01	0	0.0108633	0.555272	20
GTEx_V8_Brain_Caudate_basal_ganglia	ENSG00000115085	ZAP70	2	98330023	rs13003963	2	98287483	C	T	0.6	-0.01	0	0.005808	-0.44	0.07	3.33e-11	0.01	0	0.0108798	0.0860761	17
GTEx_V8_Brain_Caudate_basal_ganglia	ENSG00000260075	NSFP1	17	44450221	rs71242724	17	44571182	T	C	0.2	-0.01	0	0.008738	1.13	0.11	4.75e-26	-0.01	0	0.0109378	0.00311179	20
GTEx_V8_Brain_Caudate_basal_ganglia	ENSG00000173801	JUP	17	39775692	rs2353022	17	39944655	T	C	0.7	0	0	0.006047	0.3	0.04	1.64e-11	0.02	0.01	0.0110232	0.742096	9
GTEx_V8_Brain_Caudate_basal_ganglia	ENSG00000230606	AC159540.1	2	98081083	rs35904593	2	98196859	G	T	0.6	-0.01	0	0.004441	-0.34	0.06	1.81e-08	0.02	0.01	0.0111129	0.0774946	16
GTEx_V8_Brain_Caudate_basal_ganglia	ENSG00000107833	NPM3	10	103541082	rs11191129	10	103606543	T	C	0.4	0.01	0	0.005161	-0.39	0.06	1.62e-09	-0.01	0.01	0.011166	0.75098	4
GTEx_V8_Brain_Caudate_basal_ganglia	ENSG00000131697	NPHP4	1	5922871	rs1295101	1	6056168	G	A	0.3	0	0	0.005361	-0.31	0.05	7.01e-10	-0.02	0.01	0.0111695	0.425549	20
GTEx_V8_Brain_Caudate_basal_ganglia	ENSG00000108219	TSPAN14	10	82213922	rs35414786	10	82238403	T	C	0.2	-0.01	0	0.004274	0.35	0.06	3.49e-08	-0.02	0.01	0.0111869	0.144737	4
GTEx_V8_Brain_Caudate_basal_ganglia	ENSG00000105258	POLR2I	19	36604612	rs10419924	19	36614462	C	A	0.7	0.01	0	0.005005	0.27	0.05	3.52e-09	0.02	0.01	0.0112392	0.274877	5
GTEx_V8_Brain_Caudate_basal_ganglia	ENSG00000242593	RP5-921G16.1	7	123672259	rs10235939	7	124032560	A	C	0.2	0.01	0	0.009199	-1.03	0.09	2.03e-27	-0.01	0	0.0113093	0.268606	20
GTEx_V8_Brain_Caudate_basal_ganglia	ENSG00000251396	RP11-163N6.2	8	61297147	rs660865	8	61531713	T	A	0.4	0	0	0.005715	-0.49	0.08	2.59e-10	-0.01	0	0.0113251	0.378118	20
GTEx_V8_Brain_Caudate_basal_ganglia	ENSG00000161217	PCYT1A	3	195941093	rs147293878	3	195963972	CAG	C	0.1	0.01	0	0.00554	0.45	0.07	5.95e-10	0.02	0.01	0.011356	0.0136691	4
GTEx_V8_Brain_Caudate_basal_ganglia	ENSG00000184939	ZFP90	16	68563993	rs1177648	16	68598007	G	A	0.6	0.01	0	0.004528	-0.29	0.05	2.27e-08	-0.02	0.01	0.011365
GTEx_V8_Brain_Caudate_basal_ganglia	ENSG00000215305	VPS16	20	2821349	rs681167	20	2899979	A	G	0.5	-0.01	0	0.002667	-0.29	0.06	2.61e-06	0.02	0.01	0.01137	0.430781	4
GTEx_V8_Brain_Caudate_basal_ganglia	ENSG00000183336	BOLA2	16	29464914	rs7404371	16	30340870	T	C	0.4	0.01	0	0.00356	-0.38	0.07	3.36e-07	-0.01	0.01	0.0113733	0.606606	3
GTEx_V8_Brain_Caudate_basal_ganglia	ENSG00000146243	IRAK1BP1	6	79577189	rs9352675	6	79612800	A	G	0.5	0	0	0.006454	0.39	0.06	8.52e-12	0.01	0	0.0114007	0.187081	11
GTEx_V8_Brain_Caudate_basal_ganglia	ENSG00000065809	FAM107B	10	14560556	rs1571040	10	14612372	A	G	0.8	0.01	0	0.005414	-0.22	0.04	1.38e-09	-0.02	0.01	0.01149	0.0617843	8
GTEx_V8_Brain_Caudate_basal_ganglia	ENSG00000169299	PGM2	4	37828255	rs2059483	4	37828186	T	C	0.6	0	0	0.009183	-0.51	0.05	2.03e-25	-0.01	0	0.0114974	0.0441686	20
GTEx_V8_Brain_Caudate_basal_ganglia	ENSG00000183831	ANKRD45	1	173578700	rs61826793	1	173646773	A	G	0.1	0.01	0	0.00268	-0.33	0.07	2.84e-06	-0.03	0.01	0.0114997
GTEx_V8_Brain_Caudate_basal_ganglia	ENSG00000125409	TEKT3	17	15207128	rs11649792	17	15443334	A	G	0.6	-0.01	0	0.00409	0.31	0.06	1.06e-07	-0.02	0.01	0.0115334	0.284141	8
GTEx_V8_Brain_Caudate_basal_ganglia	ENSG00000258498	DIO3OS	14	102018558	rs11627449	14	101369550	T	G	0.2	-0.01	0	0.003746	0.3	0.06	2.7e-07	-0.02	0.01	0.0115543	0.807963	4
GTEx_V8_Brain_Caudate_basal_ganglia	ENSG00000183542	KLRC4	12	10559983	rs34016383	12	10642791	AT	A	0.8	-0.01	0	0.003586	-0.48	0.1	4.7e-07	0.02	0.01	0.0116968
GTEx_V8_Brain_Caudate_basal_ganglia	ENSG00000230445	LRRC37A6P	10	27535279	rs79972250	10	27606156	TG	T	0.7	-0.01	0	0.005741	0.35	0.06	8.47e-10	-0.03	0.01	0.0117824	0.00320997	4
GTEx_V8_Brain_Caudate_basal_ganglia	ENSG00000070476	ZXDC	3	126156444	rs777498	3	126189000	A	C	0.6	0	0	0.007495	0.45	0.06	9.44e-14	-0.01	0	0.0118449	0.754842	13
GTEx_V8_Brain_Caudate_basal_ganglia	ENSG00000205035	RP11-707M1.1	11	49580098	rs7480553	11	49796110	T	C	0.6	0	0	0.009211	0.49	0.05	3.18e-22	-0.01	0	0.011908	0.483069	12
GTEx_V8_Brain_Caudate_basal_ganglia	ENSG00000172058	SERF1A	5	70196492	rs4976210	5	70307464	C	T	0.7	0.03	0.01	0.01005	-1.15	0.1	2.95e-31	-0.02	0.01	0.0119652	0.00064584	4
GTEx_V8_Brain_Caudate_basal_ganglia	ENSG00000127022	CANX	5	179105629	rs13174472	5	179137436	T	C	0.5	0	0	0.008531	-0.36	0.04	7.53e-17	0.01	0.01	0.0121349	0.0149823	20
GTEx_V8_Brain_Caudate_basal_ganglia	ENSG00000100376	FAM118A	22	45704849	rs5765271	22	45746826	G	T	0.9	0.01	0	0.01048	-1.43	0.11	1.13e-36	0	0	0.0121352	0.829084	20
GTEx_V8_Brain_Caudate_basal_ganglia	ENSG00000261098	RP11-819C21.1	11	107182858	rs10890687	11	107139369	T	C	0.3	0.01	0	0.006369	0.35	0.05	1.94e-10	0.02	0.01	0.0121602	0.337075	13
GTEx_V8_Brain_Caudate_basal_ganglia	ENSG00000177238	TRIM72	16	31225342	rs2735393	16	31196105	C	T	0.3	0	0	0.006444	-0.47	0.07	1.56e-10	-0.01	0	0.0121965	0.345546	7
GTEx_V8_Brain_Caudate_basal_ganglia	ENSG00000153113	CAST	5	95860971	rs4267886	5	95997266	C	T	0.2	-0.01	0	0.009044	0.47	0.05	1.02e-18	-0.01	0	0.0123143	0.0336014	20
GTEx_V8_Brain_Caudate_basal_ganglia	ENSG00000253333	RP11-497H16.8	5	69790927	rs4976210	5	70307464	C	T	0.7	0.03	0.01	0.01005	-0.86	0.08	1.53e-26	-0.03	0.01	0.0123453	0.00107481	4
GTEx_V8_Brain_Caudate_basal_ganglia	ENSG00000189143	CLDN4	7	73213872	rs4301345	7	73259935	C	T	0.7	0.01	0	0.008249	-0.62	0.08	8.2e-15	-0.01	0	0.0123784	0.358239	11
GTEx_V8_Brain_Caudate_basal_ganglia	ENSG00000108509	CAMTA2	17	4871287	rs151065271	17	4814962	T	C	0	0.02	0.01	0.003871	-0.54	0.11	7.89e-07	-0.03	0.01	0.0126683	0.252531	3
GTEx_V8_Brain_Caudate_basal_ganglia	ENSG00000116793	PHTF1	1	114239453	rs1217389	1	114365752	T	C	0.7	-0.01	0	0.003531	0.23	0.05	1.61e-06	-0.02	0.01	0.012692
GTEx_V8_Brain_Caudate_basal_ganglia	ENSG00000162971	TYW5	2	200794698	rs6414157	2	200872942	T	C	0.7	0	0	0.008958	0.57	0.07	1.99e-16	0.01	0	0.0127332	0.00309749	20
GTEx_V8_Brain_Caudate_basal_ganglia	ENSG00000226259	GTF2H2B	5	69711179	rs4976210	5	70307464	C	T	0.7	0.03	0.01	0.01005	-1.01	0.11	2.03e-21	-0.03	0.01	0.0129739	0.00198844	4
GTEx_V8_Brain_Caudate_basal_ganglia	ENSG00000157823	AP3S2	15	90373831	rs7163629	15	90416740	C	T	0.7	0.01	0	0.00892	-0.51	0.06	1.73e-15	-0.01	0	0.0129791	0.324295	6
GTEx_V8_Brain_Caudate_basal_ganglia	ENSG00000204138	PHACTR4	1	28696114	rs10751728	1	28716679	C	T	0.3	0	0	0.008292	-0.31	0.04	2.24e-13	-0.02	0.01	0.0129934	0.654366	20
GTEx_V8_Brain_Caudate_basal_ganglia	ENSG00000092203	TOX4	14	21944756	rs8011582	14	21958985	T	C	0.7	0	0	0.007113	0.28	0.04	1.36e-10	-0.02	0.01	0.0130417	0.0224954	11
GTEx_V8_Brain_Caudate_basal_ganglia	ENSG00000184428	TOP1MT	8	144386554	rs4614011	8	144370473	C	T	0.5	0.01	0	0.003263	0.37	0.08	4.22e-06	0.01	0.01	0.0131941
GTEx_V8_Brain_Caudate_basal_ganglia	ENSG00000203666	EFCAB2	1	245133007	rs61844237	1	245133662	C	G	0.5	0	0	0.0119	-0.79	0.06	1.25e-46	0.01	0	0.0132424	0.826889	20
GTEx_V8_Brain_Caudate_basal_ganglia	ENSG00000163320	CGGBP1	3	88101094	rs8274	3	88107179	C	T	0.1	0.01	0	0.007307	0.36	0.06	1.15e-10	0.01	0.01	0.0132488
GTEx_V8_Brain_Caudate_basal_ganglia	ENSG00000273186	RP11-339B21.10	9	131193877	rs7259	9	131196704	A	G	0.2	0.01	0	0.005097	0.55	0.1	1.21e-07	0.01	0	0.0133023	0.388027	4
GTEx_V8_Brain_Caudate_basal_ganglia	ENSG00000176956	LY6H	8	144239331	rs56925758	8	144299352	A	G	0.2	-0.01	0	0.005188	-0.35	0.06	9.99e-08	0.02	0.01	0.0133236	0.405077	3
GTEx_V8_Brain_Caudate_basal_ganglia	ENSG00000273374	RP11-383I23.2	3	99521543	rs4928235	3	99706870	A	G	0.6	0.01	0	0.003124	-0.32	0.07	6.12e-06	-0.02	0.01	0.013372
GTEx_V8_Brain_Caudate_basal_ganglia	ENSG00000143420	ENSA	1	150573327	rs12746973	1	150779401	A	G	0.1	0.01	0	0.003281	-0.35	0.08	4.75e-06	-0.03	0.01	0.013382
GTEx_V8_Brain_Caudate_basal_ganglia	ENSG00000166275	C10orf32	10	104613980	rs9527	10	104623578	T	C	0.3	0.01	0	0.01116	-0.62	0.06	6.08e-28	-0.01	0	0.0134154	0.00055204	20
GTEx_V8_Brain_Caudate_basal_ganglia	ENSG00000234104	RP5-1177M21.1	20	20951089	rs6035739	20	20924587	C	A	0.7	-0.01	0	0.003654	-0.47	0.1	2.59e-06	0.01	0.01	0.0134202
GTEx_V8_Brain_Caudate_basal_ganglia	ENSG00000085491	SLC25A24	1	108676658	rs828993	1	108739228	C	A	0.2	0	0	0.007845	-0.43	0.06	2.04e-11	0.01	0	0.0134499	0.382211	6
GTEx_V8_Brain_Caudate_basal_ganglia	ENSG00000204084	INPP5B	1	38326369	rs36084352	1	38364396	C	T	0.5	0	0	0.007696	-0.28	0.04	4.01e-11	-0.02	0.01	0.0134608	0.581563	14
GTEx_V8_Brain_Caudate_basal_ganglia	ENSG00000179270	C2orf71	2	29283842	rs13012389	2	29288466	C	T	0.3	0	0	0.01064	-0.81	0.08	1.4e-22	-0.01	0	0.0134699	0.734575	17
GTEx_V8_Brain_Caudate_basal_ganglia	ENSG00000176018	LYSMD3	5	89811428	rs43149	5	89826193	G	A	0.5	0.01	0	0.00395	-0.23	0.05	1.65e-06	-0.02	0.01	0.0135199
GTEx_V8_Brain_Caudate_basal_ganglia	ENSG00000170889	RPS9	19	54704610	rs2304524	19	54705340	G	C	0.4	0	0	0.009544	-0.33	0.04	4.07e-16	0.01	0.01	0.0135222	0.128452	9
GTEx_V8_Brain_Caudate_basal_ganglia	ENSG00000181097	RP11-429J17.2	8	144778324	rs7464821	8	144778938	T	C	0.8	0.01	0	0.005103	0.56	0.11	1.66e-07	0.01	0	0.013551
GTEx_V8_Brain_Caudate_basal_ganglia	ENSG00000125864	BFSP1	20	17474550	rs6080715	20	17472605	G	A	0.5	-0.01	0	0.003921	-0.24	0.05	1.84e-06	0.02	0.01	0.0135896
GTEx_V8_Brain_Caudate_basal_ganglia	ENSG00000134184	GSTM1	1	110230436	rs574344	1	110213514	T	A	0.9	-0.01	0	0.004668	-0.97	0.19	5.07e-07	0.01	0	0.0137013	0.81634	3
GTEx_V8_Brain_Caudate_basal_ganglia	ENSG00000103942	HOMER2	15	83509838	rs1256430	15	83519472	A	G	0.2	-0.01	0	0.004334	0.37	0.08	1.05e-06	-0.02	0.01	0.013773
GTEx_V8_Brain_Caudate_basal_ganglia	ENSG00000204967	PCDHA4	5	140186659	rs57510246	5	140171168	AT	A	0.5	0.01	0	0.006175	-0.35	0.06	1.86e-08	-0.02	0.01	0.0138228	0.0272054	12
GTEx_V8_Brain_Caudate_basal_ganglia	ENSG00000126934	MAP2K2	19	4090319	rs111772780	19	4125199	T	C	0.1	-0.01	0	0.007248	0.39	0.06	7.16e-10	-0.03	0.01	0.0138356	0.188555	4
GTEx_V8_Brain_Caudate_basal_ganglia	ENSG00000233276	GPX1	3	49394609	rs11715060	3	49442020	G	A	0.8	-0.01	0	0.009718	-0.28	0.04	2.38e-15	0.02	0.01	0.0139607	0.135853	20
GTEx_V8_Brain_Caudate_basal_ganglia	ENSG00000233006	AC034220.3	5	131646978	rs2631365	5	131705949	C	T	0.4	0	0	0.0125	-1	0.07	3.94e-41	0	0	0.0140536	0.50027	20
GTEx_V8_Brain_Caudate_basal_ganglia	ENSG00000154342	WNT3A	1	228194752	rs708113	1	228192753	A	T	0.6	0	0	0.01088	-0.8	0.09	2.26e-20	-0.01	0	0.0141003	0.00595726	20
GTEx_V8_Brain_Caudate_basal_ganglia	ENSG00000138095	LRPPRC	2	44113647	rs13384238	2	44155986	C	T	0.4	0	0	0.0111	0.36	0.04	1.32e-21	-0.01	0.01	0.014103	0.0182389	20
GTEx_V8_Brain_Caudate_basal_ganglia	ENSG00000242247	ARFGAP3	22	43192508	rs9611953	22	43279282	G	A	0.5	0	0	0.00864	0.34	0.05	5.61e-12	0.01	0.01	0.0141364	0.439451	16
GTEx_V8_Brain_Caudate_basal_ganglia	ENSG00000091157	WDR7	18	54318574	rs11873277	18	54703464	A	G	0.3	0.01	0	0.005476	-0.16	0.03	1.98e-07	-0.04	0.02	0.0142686	0.796205	4
GTEx_V8_Brain_Caudate_basal_ganglia	ENSG00000263335	AF001548.5	16	15820531	rs12596141	16	15821246	T	C	0.3	-0.01	0	0.0126	0.88	0.07	3.91e-36	-0.01	0	0.0144003	0.798532	20
GTEx_V8_Brain_Caudate_basal_ganglia	ENSG00000174307	PHLDA3	1	201434620	rs654072	1	201439473	G	A	0.6	-0.01	0	0.006077	-0.24	0.04	7.18e-08	0.02	0.01	0.0144837
GTEx_V8_Brain_Caudate_basal_ganglia	ENSG00000154529	CNTNAP3B	9	43684902	rs4121930	9	44173964	G	C	0.6	-0.01	0	0.006623	0.52	0.09	1.99e-08	-0.02	0.01	0.0145216
GTEx_V8_Brain_Caudate_basal_ganglia	ENSG00000106484	MEST	7	130126012	rs3800564	7	130125948	T	C	0.8	-0.01	0	0.003514	0.34	0.08	7.85e-06	-0.02	0.01	0.0145287
GTEx_V8_Brain_Caudate_basal_ganglia	ENSG00000147316	MCPH1	8	6264113	rs74607633	8	6315292	T	A	0.2	0.01	0	0.007913	0.64	0.1	4.39e-10	0.01	0	0.014533	0.740607	4
GTEx_V8_Brain_Caudate_basal_ganglia	ENSG00000228970	UBTFL6	2	98253060	rs56249204	2	98320039	T	TCA	0.6	-0.01	0	0.007216	0.59	0.1	4.65e-09	-0.01	0	0.014589	0.278514	8
GTEx_V8_Brain_Caudate_basal_ganglia	ENSG00000128040	SPINK2	4	57676026	rs781538	4	57685669	T	C	0.4	-0.01	0	0.004767	0.44	0.09	1.13e-06	-0.01	0.01	0.0146326
GTEx_V8_Brain_Caudate_basal_ganglia	ENSG00000007171	NOS2	17	26083792	rs3751972	17	26206414	A	C	0.8	0	0	0.01251	-0.87	0.08	2.81e-30	0.01	0	0.0147072	0.108775	18
GTEx_V8_Brain_Caudate_basal_ganglia	ENSG00000186300	ZNF555	19	2841433	rs11085013	19	3348269	C	T	0.2	-0.01	0	0.003524	-0.35	0.08	9.29e-06	0.02	0.01	0.0147942
GTEx_V8_Brain_Caudate_basal_ganglia	ENSG00000225783	MIAT	22	27042392	rs1981493	22	27057406	A	G	0.4	-0.01	0	0.004037	0.25	0.06	4.38e-06	-0.02	0.01	0.0148157
GTEx_V8_Brain_Caudate_basal_ganglia	ENSG00000163527	STT3B	3	31574130	rs72853764	3	31569445	T	C	0.1	0.01	0	0.003866	0.35	0.08	6.19e-06	0.03	0.01	0.0149233
GTEx_V8_Brain_Caudate_basal_ganglia	ENSG00000103510	KAT8	16	31127075	rs59735493	16	31133100	A	G	0.3	0.01	0	0.007921	0.35	0.06	1.24e-09	0.02	0.01	0.0149823	0.153698	11
GTEx_V8_Brain_Caudate_basal_ganglia	ENSG00000232859	LYRM9	17	26205340	rs3751972	17	26206414	A	C	0.8	0	0	0.01251	0.52	0.05	1.48e-26	-0.01	0	0.0150468	0.295967	14
GTEx_V8_Brain_Caudate_basal_ganglia	ENSG00000016391	CHDH	3	53846362	rs2070618	3	53835785	C	G	0.1	-0.01	0	0.008487	0.45	0.07	3.81e-10	-0.02	0.01	0.0152509	0.043625	17
GTEx_V8_Brain_Caudate_basal_ganglia	ENSG00000135940	COX5B	2	98262503	rs13027550	2	98188646	A	G	0.6	-0.01	0	0.004156	0.15	0.03	5.18e-06	-0.03	0.01	0.0152599
GTEx_V8_Brain_Caudate_basal_ganglia	ENSG00000273038	RP11-479G22.8	10	33176189	rs2490480	10	32707278	A	G	0.6	0	0	0.007454	0.43	0.08	1.05e-08	-0.01	0	0.0153507	0.131793	9
GTEx_V8_Brain_Caudate_basal_ganglia	ENSG00000204301	NOTCH4	6	32162620	rs3130294	6	32178773	C	T	0.5	0	0	0.006213	-0.25	0.05	1.85e-07	0.02	0.01	0.0154078	0.0223693	7
GTEx_V8_Brain_Caudate_basal_ganglia	ENSG00000183793	NPIPA5	16	15457516	rs3198697	16	15129940	T	C	0.4	0.01	0	0.01274	0.92	0.09	2.03e-24	0.01	0	0.0155269	0.00230042	20
GTEx_V8_Brain_Caudate_basal_ganglia	ENSG00000137073	UBAP2	9	33921691	rs34537547	9	34420287	C	T	0.3	0	0	0.007222	-0.42	0.08	3.06e-08	-0.01	0	0.0156597
GTEx_V8_Brain_Caudate_basal_ganglia	ENSG00000167523	SPATA33	16	89724210	rs62068364	16	89757199	T	C	0.3	0.01	0	0.007895	0.31	0.05	6.93e-09	0.02	0.01	0.0157323	0.706112	10
GTEx_V8_Brain_Caudate_basal_ganglia	ENSG00000114331	ACAP2	3	194995465	rs6437374	3	195076877	G	C	0.6	0	0	0.01383	-0.63	0.05	6.98e-35	-0.01	0	0.0157667	0.0135629	16
GTEx_V8_Brain_Caudate_basal_ganglia	ENSG00000005471	ABCB4	7	87031013	rs2178658	7	87122022	T	G	0.3	-0.01	0	0.009488	0.56	0.08	4.44e-11	-0.01	0	0.0157926
GTEx_V8_Brain_Caudate_basal_ganglia	ENSG00000259475	RP11-654A16.3	15	99497378	rs907800	15	99323048	T	G	1	-0.01	0	0.004242	1.17	0.26	6.83e-06	-0.01	0	0.0157962
GTEx_V8_Brain_Caudate_basal_ganglia	ENSG00000132970	WASF3	13	27131840	rs1088191	13	27207592	T	C	0.3	-0.01	0	0.008681	0.28	0.05	8.75e-10	-0.02	0.01	0.0158509	0.295514	6
GTEx_V8_Brain_Caudate_basal_ganglia	ENSG00000135686	KLHL36	16	84682131	rs11149671	16	84693084	G	A	0.4	0	0	0.01056	-0.35	0.05	4.32e-13	0.01	0.01	0.0158983	0.163004	13
GTEx_V8_Brain_Caudate_basal_ganglia	ENSG00000095383	TBC1D2	9	100961311	rs733040	9	100972388	G	A	0.5	0	0	0.01296	0.44	0.04	2.44e-23	0.01	0	0.0159091	0.358686	20
GTEx_V8_Brain_Caudate_basal_ganglia	ENSG00000226468	AC018641.7	7	32496575	rs7812030	7	32554318	A	G	0.3	-0.01	0	0.01108	0.62	0.08	4.35e-14	-0.01	0	0.0160657	0.281417	20
GTEx_V8_Brain_Caudate_basal_ganglia	ENSG00000164221	CCDC112	5	114602885	rs78780834	5	114632012	G	C	0.1	-0.01	0	0.005242	-0.41	0.09	2.06e-06	0.01	0.01	0.0160981
GTEx_V8_Brain_Caudate_basal_ganglia	ENSG00000261451	RP11-981G7.1	8	10291182	rs17184069	8	10291730	C	G	0.3	-0.01	0	0.009926	-0.55	0.08	2.47e-11	0.01	0	0.0161782	0.0109412	20
GTEx_V8_Brain_Caudate_basal_ganglia	ENSG00000257285	RP11-298I3.1	14	23398818	rs10148215	14	23382345	T	C	0.6	0	0	0.01198	0.73	0.09	1.62e-16	0.01	0	0.016222	0.497983	18
GTEx_V8_Brain_Caudate_basal_ganglia	ENSG00000162623	TYW3	1	75198836	rs11485555	1	75186509	G	C	0.6	0.01	0	0.008215	-0.42	0.07	8.43e-09	-0.01	0.01	0.0162987	0.547204	4
GTEx_V8_Brain_Caudate_basal_ganglia	ENSG00000171055	FEZ2	2	36778570	rs2270333	2	36775315	G	C	0.7	0.01	0	0.005589	-0.25	0.05	1.68e-06	-0.02	0.01	0.0164673
GTEx_V8_Brain_Caudate_basal_ganglia	ENSG00000273219	RP11-644N4.1	7	135389285	rs3110804	7	135394642	C	T	0.6	0	0	0.00893	0.58	0.1	1.78e-09	-0.01	0	0.0164727	0.356942	5
GTEx_V8_Brain_Caudate_basal_ganglia	ENSG00000072864	NDE1	16	15737124	rs12596141	16	15821246	T	C	0.3	-0.01	0	0.0126	-0.39	0.04	3.44e-18	0.01	0.01	0.0164741	0.433342	20
GTEx_V8_Brain_Caudate_basal_ganglia	ENSG00000064726	BTBD1	15	83685174	rs7179867	15	83817323	G	A	0.9	0.01	0	0.007149	-0.44	0.08	1.21e-07	-0.02	0.01	0.0164863
GTEx_V8_Brain_Caudate_basal_ganglia	ENSG00000183426	NPIPA1	16	15016659	rs3198697	16	15129940	T	C	0.4	0.01	0	0.01274	-0.7	0.08	1.91e-18	-0.01	0	0.016572	0.016483	20
GTEx_V8_Brain_Caudate_basal_ganglia	ENSG00000253678	RP11-981G7.3	8	10335001	rs6601468	8	10336140	G	A	0.7	0	0	0.01218	-0.7	0.09	1.29e-15	0.01	0	0.0167496	0.827887	18
GTEx_V8_Brain_Caudate_basal_ganglia	ENSG00000269001	ZNF818P	19	53716241	rs4801969	19	53713596	T	G	0.4	0	0	0.01196	-0.53	0.07	5.83e-15	0.01	0	0.0167503	0.382397	16
GTEx_V8_Brain_Caudate_basal_ganglia	ENSG00000232630	PRPS1P2	9	127912932	rs173391	9	127943982	T	C	0.5	0.01	0	0.006224	0.3	0.06	9.02e-07	0.02	0.01	0.016839
GTEx_V8_Brain_Caudate_basal_ganglia	ENSG00000161653	NAGS	17	42081914	rs3088347	17	42154331	T	C	0.2	-0.01	0	0.008978	-0.52	0.09	3.88e-09	0.01	0	0.0169198	0.00187214	5
GTEx_V8_Brain_Caudate_basal_ganglia	ENSG00000010292	NCAPD2	12	6602522	rs1045452	12	6572048	G	A	0.7	-0.01	0	0.01001	0.29	0.05	1.86e-10	-0.02	0.01	0.0169649	0.099055	5
GTEx_V8_Brain_Caudate_basal_ganglia	ENSG00000103351	CLUAP1	16	3550924	rs67733706	16	3589025	A	AC	0.1	0.01	0	0.01505	1.24	0.1	1.12e-36	0.01	0	0.0169718	0.246122	20
GTEx_V8_Brain_Caudate_basal_ganglia	ENSG00000183346	C10orf107	10	63422719	rs71490864	10	63440579	T	C	0.1	-0.01	0	0.01307	0.71	0.08	4.68e-18	-0.01	0.01	0.0170345	0.00026867	7
GTEx_V8_Brain_Caudate_basal_ganglia	ENSG00000165626	BEND7	10	13480484	rs11258419	10	13536086	G	A	0.5	0	0	0.008302	-0.3	0.05	2.92e-08	-0.02	0.01	0.0171385	0.623942	6
GTEx_V8_Brain_Caudate_basal_ganglia	ENSG00000165171	WBSCR27	7	73248920	rs1073909	7	73258289	C	G	0.7	0	0	0.01548	-1.04	0.08	3.45e-41	0	0	0.017188	0.0150524	20
GTEx_V8_Brain_Caudate_basal_ganglia	ENSG00000198892	SHISA4	1	201857808	rs6427922	1	201855412	A	G	0.2	0.01	0	0.01198	-0.42	0.06	8.04e-14	-0.01	0.01	0.0172272	0.206311	6
GTEx_V8_Brain_Caudate_basal_ganglia	ENSG00000119718	EIF2B2	14	75469614	rs175435	14	75612025	T	C	0.5	0	0	0.0107	-0.3	0.05	3.77e-11	-0.02	0.01	0.0172723	0.346796	13
GTEx_V8_Brain_Caudate_basal_ganglia	ENSG00000112667	DNPH1	6	43193367	rs112177478	6	43157222	T	C	0.1	0.01	0	0.009469	-0.44	0.07	2.19e-09	-0.02	0.01	0.0172789	0.167	9
GTEx_V8_Brain_Caudate_basal_ganglia	ENSG00000262700	RP11-266L9.3	16	25104708	rs6497789	16	25095128	T	C	0.6	0	0	0.01056	0.57	0.09	8.1e-11	0.01	0	0.017339	0.547649	8
GTEx_V8_Brain_Caudate_basal_ganglia	ENSG00000141503	MINK1	17	4736683	rs3887943	17	5035964	G	C	0.1	0.01	0	0.00533	-0.25	0.05	4.85e-06	-0.02	0.01	0.0173612
GTEx_V8_Brain_Caudate_basal_ganglia	ENSG00000133216	EPHB2	1	23037332	rs35801029	1	23142053	T	C	0.7	0	0	0.01412	0.7	0.07	1.02e-21	0.01	0	0.0174464	0.25722	13
GTEx_V8_Brain_Caudate_basal_ganglia	ENSG00000213938	SEPHS1P6	2	200524274	rs11687699	2	200626678	A	G	0.7	0	0	0.01203	0.44	0.06	2.76e-13	-0.01	0	0.0175653	0.0446787	20
GTEx_V8_Brain_Caudate_basal_ganglia	ENSG00000213790	OLA1P1	22	42503769	rs2743451	22	42534682	T	C	0.5	-0.01	0	0.01019	-0.59	0.1	5.15e-10	0.01	0	0.0175899	0.00091814	12
GTEx_V8_Brain_Caudate_basal_ganglia	ENSG00000178226	PRSS36	16	31150246	rs1549299	16	31154146	A	G	0.7	0	0	0.01468	-0.65	0.06	1.5e-24	0.01	0	0.0176258	0.357684	6
GTEx_V8_Brain_Caudate_basal_ganglia	ENSG00000084636	COL16A1	1	32117848	rs10798887	1	32173811	A	G	0.5	0	0	0.01375	0.43	0.05	1.04e-18	0.01	0	0.0176275	0.935082	16
GTEx_V8_Brain_Caudate_basal_ganglia	ENSG00000228791	THRB-AS1	3	24535578	rs7645619	3	24690359	A	G	0.2	-0.01	0	0.005726	-0.55	0.12	3.75e-06	0.01	0	0.0176958
GTEx_V8_Brain_Caudate_basal_ganglia	ENSG00000245832	RP11-179A16.1	11	81590893	rs17144191	11	82430661	T	C	0.2	-0.01	0	0.01009	0.51	0.08	9.44e-10	-0.01	0.01	0.0177006	0.451299	5
GTEx_V8_Brain_Caudate_basal_ganglia	ENSG00000249863	RP11-177C12.1	4	37869913	rs6531591	4	37858954	T	C	0.6	0	0	0.008742	-0.51	0.09	2.75e-08	-0.01	0	0.0177267	0.303268	13
GTEx_V8_Brain_Caudate_basal_ganglia	ENSG00000182240	BACE2	21	42539728	rs914187	21	42619749	C	T	0.6	0	0	0.007768	-0.23	0.04	1.81e-07	-0.02	0.01	0.0177277
GTEx_V8_Brain_Caudate_basal_ganglia	ENSG00000115073	ACTR1B	2	98272431	rs13003963	2	98287483	C	T	0.6	-0.01	0	0.005808	0.19	0.04	3.89e-06	-0.03	0.01	0.0178968
GTEx_V8_Brain_Caudate_basal_ganglia	ENSG00000271040	RP5-933K21.3	6	157744996	rs9505854	6	157697592	C	A	0.3	0	0	0.006414	0.5	0.11	1.83e-06	-0.01	0	0.0179356	0.382141	4
GTEx_V8_Brain_Caudate_basal_ganglia	ENSG00000167984	NLRC3	16	3589033	rs67733706	16	3589025	A	AC	0.1	0.01	0	0.01505	-1.29	0.12	4.57e-25	-0.01	0	0.0179575	0.331766	20
GTEx_V8_Brain_Caudate_basal_ganglia	ENSG00000260316	LA16c-306A4.2	16	950520	rs7187700	16	1012750	A	G	0.2	0.01	0	0.009965	-0.38	0.06	2.74e-09	-0.01	0.01	0.018054	0.449006	13
GTEx_V8_Brain_Caudate_basal_ganglia	ENSG00000214837	RP11-261C10.3	1	243242159	rs2907176	1	243140736	A	G	0.3	0.01	0	0.007385	0.49	0.1	5.26e-07	0.01	0	0.0181205
GTEx_V8_Brain_Caudate_basal_ganglia	ENSG00000136297	MMD2	7	4945620	rs12216591	7	5000088	T	C	0.3	0.01	0	0.009181	0.27	0.05	2.32e-08	0.02	0.01	0.0182295
GTEx_V8_Brain_Caudate_basal_ganglia	ENSG00000267174	CTC-510F12.4	19	11411453	rs322153	19	11414351	A	C	0.3	0	0	0.01489	-0.83	0.09	1.95e-21	-0.01	0	0.0183308	0.144749	15
GTEx_V8_Brain_Caudate_basal_ganglia	ENSG00000149656	LINC00266-1	20	62921738	rs117793083	20	62911605	A	G	0.1	0.01	0	0.01069	1.22	0.2	7.81e-10	0.01	0	0.0183816	0.358033	5
GTEx_V8_Brain_Caudate_basal_ganglia	ENSG00000154845	PPP4R1	18	9546789	rs1787163	18	9621841	T	C	0.2	0.01	0	0.01042	0.32	0.05	1.83e-09	0.02	0.01	0.0184276	0.0989062	8
GTEx_V8_Brain_Caudate_basal_ganglia	ENSG00000244482	LILRA6	19	54720737	rs71365431	19	54705928	C	T	0.4	0	0	0.00774	0.39	0.08	4.51e-07	-0.01	0.01	0.0185141	0.641528	3
GTEx_V8_Brain_Caudate_basal_ganglia	ENSG00000119139	TJP2	9	71736209	rs7864097	9	71401142	T	C	0.3	-0.01	0	0.006507	-0.2	0.04	2.69e-06	0.03	0.01	0.0185755
GTEx_V8_Brain_Caudate_basal_ganglia	ENSG00000137857	DUOX1	15	45422131	rs2292468	15	45467092	G	A	0.5	0	0	0.01066	-0.37	0.06	1.82e-09	0.01	0.01	0.0187745	0.0946513	4
GTEx_V8_Brain_Caudate_basal_ganglia	ENSG00000267072	RP11-165E7.1	16	5060910	rs17137544	16	5092904	G	C	0.2	0	0	0.01252	0.45	0.07	3.97e-12	0.01	0	0.0187998	0.196585	6
GTEx_V8_Brain_Caudate_basal_ganglia	ENSG00000169045	HNRNPH1	5	179041179	rs13162707	5	179060995	G	A	0.4	0	0	0.005576	-0.26	0.06	9.86e-06	0.02	0.01	0.0188536
GTEx_V8_Brain_Caudate_basal_ganglia	ENSG00000103966	EHD4	15	42190950	rs10518743	15	42229852	T	C	0.1	-0.01	0	0.01151	0.53	0.08	2.34e-10	-0.01	0.01	0.0189113	0.802031	5
GTEx_V8_Brain_Caudate_basal_ganglia	ENSG00000223865	HLA-DPB1	6	33043703	rs1042131	6	33048602	A	C	0.5	0	0	0.01125	0.31	0.05	5.24e-10	0.02	0.01	0.0189214	0.201304	9
GTEx_V8_Brain_Caudate_basal_ganglia	ENSG00000255717	SNHG1	11	62619460	rs147861683	11	62640727	G	A	0	-0.01	0	0.01193	0.63	0.1	6.41e-11	-0.01	0	0.0189601
GTEx_V8_Brain_Caudate_basal_ganglia	ENSG00000180096	2025-09-01	16	30389454	rs12930787	16	30381303	G	C	0.3	0	0	0.01225	-0.44	0.07	2.95e-11	-0.01	0	0.0190699	0.025122	11
GTEx_V8_Brain_Caudate_basal_ganglia	ENSG00000119698	PPP4R4	14	94612465	rs2057282	14	94645518	T	C	0.8	-0.01	0	0.009191	0.2	0.04	8.02e-08	-0.03	0.01	0.0191033	0.505327	4
GTEx_V8_Brain_Caudate_basal_ganglia	ENSG00000182993	C12orf60	12	14956506	rs2075268	12	14956476	G	A	0.6	0	0	0.01584	-0.77	0.08	6.41e-23	0.01	0	0.0191359	0.544799	17
GTEx_V8_Brain_Caudate_basal_ganglia	ENSG00000129128	SPCS3	4	177241115	rs13147303	4	177256126	A	G	0.3	-0.01	0	0.005777	0.23	0.05	9.85e-06	-0.03	0.01	0.0192256
GTEx_V8_Brain_Caudate_basal_ganglia	ENSG00000198162	MAN1A2	1	117910071	rs61807779	1	118090978	T	A	0.1	-0.01	0	0.005984	0.3	0.07	8.22e-06	-0.02	0.01	0.0192788
GTEx_V8_Brain_Caudate_basal_ganglia	ENSG00000102452	NALCN	13	101706130	rs61973965	13	101698754	A	C	0.2	0.01	0	0.00595	0.18	0.04	8.56e-06	0.04	0.02	0.0192802
GTEx_V8_Brain_Caudate_basal_ganglia	ENSG00000100749	VRK1	14	97263641	rs77347253	14	97359270	C	T	0.1	-0.01	0	0.01342	-0.38	0.05	4.01e-13	0.01	0.01	0.0192883	0.018792	18
GTEx_V8_Brain_Caudate_basal_ganglia	ENSG00000163938	GNL3	3	52715172	rs35976524	3	52700477	A	G	0.4	0.01	0	0.006758	-0.18	0.04	3.51e-06	-0.03	0.01	0.0193203
GTEx_V8_Brain_Caudate_basal_ganglia	ENSG00000127314	RAP1B	12	69004619	rs7316247	12	69058705	A	G	0	-0.02	0.01	0.008491	-0.57	0.11	3.71e-07	0.04	0.02	0.0194253
GTEx_V8_Brain_Caudate_basal_ganglia	ENSG00000245573	BDNF-AS	11	27528385	rs7936850	11	27627402	G	A	0.5	0	0	0.008593	0.21	0.04	3.2e-07	0.02	0.01	0.0194315	0.567444	5
GTEx_V8_Brain_Caudate_basal_ganglia	ENSG00000189171	S100A13	1	153591263	rs1411273	1	153602435	T	G	0.5	0	0	0.01633	0.32	0.03	3.29e-24	-0.01	0.01	0.0194639	0.796917	20
GTEx_V8_Brain_Caudate_basal_ganglia	ENSG00000197557	TTC30A	2	178477720	rs11694013	2	178491939	A	G	0.9	0.01	0	0.00905	-0.33	0.06	1.76e-07	-0.02	0.01	0.0195574	0.0696601	3
GTEx_V8_Brain_Caudate_basal_ganglia	ENSG00000198502	HLA-DRB5	6	32485120	rs35083819	6	32526526	G	A	0.9	-0.01	0	0.01774	-1.21	0.09	7.68e-41	0.01	0	0.0195623	8.64e-06	20
GTEx_V8_Brain_Caudate_basal_ganglia	ENSG00000085514	PILRA	7	99965153	rs11761426	7	99956893	T	A	0.2	0	0	0.01793	1.13	0.08	9.94e-45	0	0	0.0195944	0.262853	20
GTEx_V8_Brain_Caudate_basal_ganglia	ENSG00000196993	NPIPB9	16	28763108	rs2726034	16	28336882	C	T	0.3	0	0	0.01247	-0.68	0.1	6.59e-11	-0.01	0	0.0195999	0.0222293	20
GTEx_V8_Brain_Caudate_basal_ganglia	ENSG00000154316	TDH	8	11197146	rs12682349	8	11245303	G	C	0.5	0	0	0.009602	-0.31	0.06	7.47e-08	-0.01	0.01	0.0196163	0.515063	15
GTEx_V8_Brain_Caudate_basal_ganglia	ENSG00000144455	SUMF1	3	3742498	rs10494172	3	4410619	C	G	0.5	0	0	0.01536	-0.51	0.06	1.12e-17	0.01	0	0.019684	0.463174	10
GTEx_V8_Brain_Caudate_basal_ganglia	ENSG00000188039	NWD1	19	16830787	rs12973121	19	16828840	C	T	0.4	0	0	0.01547	-0.45	0.05	7.33e-18	-0.01	0	0.0197739	0.805087	4
GTEx_V8_Brain_Caudate_basal_ganglia	ENSG00000141504	SAT2	17	7529552	rs858520	17	7530271	T	C	0.4	-0.01	0	0.007181	0.22	0.05	3.33e-06	-0.02	0.01	0.0199617
GTEx_V8_Brain_Caudate_basal_ganglia	ENSG00000138688	KIAA1109	4	123073488	rs143502740	4	123172372	GTAATA	G	0.2	0.01	0	0.0117	-0.36	0.06	1.49e-09	-0.01	0.01	0.0199759	0.953855	5
GTEx_V8_Brain_Caudate_basal_ganglia	ENSG00000080947	CROCCP3	1	16793931	rs139014464	1	16778897	C	CA	0.2	-0.01	0	0.006537	-0.22	0.05	7.06e-06	0.03	0.01	0.0199832
GTEx_V8_Brain_Caudate_basal_ganglia	ENSG00000137764	MAP2K5	15	67835047	rs191425	15	68219861	G	A	0.3	0	0	0.008023	-0.22	0.05	1.25e-06	0.02	0.01	0.0200246
GTEx_V8_Brain_Caudate_basal_ganglia	ENSG00000205572	SERF1B	5	69321074	rs4976210	5	70307464	C	T	0.7	0.03	0.01	0.01005	0.5	0.09	5.93e-08	0.06	0.02	0.0200617
GTEx_V8_Brain_Caudate_basal_ganglia	ENSG00000228510	RP11-339B21.8	9	131206866	rs7872212	9	131198807	A	G	0.2	0.01	0	0.01641	-0.6	0.07	3.91e-20	-0.01	0	0.020226	0.227154	15
GTEx_V8_Brain_Caudate_basal_ganglia	ENSG00000122687	FTSJ2	7	2273866	rs7799006	7	2278226	T	C	0.3	0	0	0.01503	0.46	0.06	6.82e-15	0.01	0	0.0202633	0.0353281	20
GTEx_V8_Brain_Caudate_basal_ganglia	ENSG00000129933	MAU2	19	19431490	rs34858588	19	19457235	G	C	0.1	0.01	0	0.00967	-0.35	0.07	1.53e-07	-0.02	0.01	0.0203157
GTEx_V8_Brain_Caudate_basal_ganglia	ENSG00000176920	FUT2	19	49199228	rs570794	19	49207651	C	T	0.5	-0.01	0	0.01337	0.42	0.06	2.75e-11	-0.01	0.01	0.0203882	0.00025761	19
GTEx_V8_Brain_Caudate_basal_ganglia	ENSG00000261324	RP11-174G6.5	12	14915438	rs11614746	12	14918756	G	C	0.6	0	0	0.009919	-0.37	0.07	1.2e-07	0.01	0.01	0.0204229
GTEx_V8_Brain_Caudate_basal_ganglia	ENSG00000139220	PPFIA2	12	81652045	rs1962123	12	81742408	T	G	0.3	0.01	0	0.01239	0.35	0.06	7.1e-10	0.01	0.01	0.0204768	0.424184	6
GTEx_V8_Brain_Caudate_basal_ganglia	ENSG00000196357	ZNF565	19	36673188	rs2918380	19	36734093	A	G	0.4	0	0	0.01469	-0.62	0.08	1.57e-13	0.01	0	0.0205205	0.677733	14
GTEx_V8_Brain_Caudate_basal_ganglia	ENSG00000184601	C14orf180	14	105046021	rs2498786	14	105262368	G	C	0.6	0	0	0.0113	0.31	0.05	1.04e-08	0.02	0.01	0.0205393
GTEx_V8_Brain_Caudate_basal_ganglia	ENSG00000173715	C11orf80	11	66511922	rs200116865	11	66610822	GGGCCC	G	0.1	0.02	0.01	0.01358	-0.53	0.08	1.98e-11	-0.04	0.02	0.0205476	0.0107502	5
GTEx_V8_Brain_Caudate_basal_ganglia	ENSG00000162910	MRPL55	1	228294380	rs708113	1	228192753	A	T	0.6	0	0	0.01088	0.21	0.04	2.59e-08	0.02	0.01	0.0205924	0.919565	5
GTEx_V8_Brain_Caudate_basal_ganglia	ENSG00000123159	GIPC1	19	14588572	rs540479273	19	14606888	C	T	0	0.02	0.01	0.006625	0.99	0.23	9.92e-06	0.02	0.01	0.0207086
GTEx_V8_Brain_Caudate_basal_ganglia	ENSG00000147813	NAPRT1	8	144656955	rs10282929	8	144681777	T	G	0.8	0	0	0.01851	1.12	0.09	4.92e-34	0	0	0.0207745	0.193022	20
GTEx_V8_Brain_Caudate_basal_ganglia	ENSG00000105877	DNAH11	7	21582833	rs41495348	7	21548961	G	A	0.7	-0.01	0	0.008434	-0.28	0.06	1.49e-06	0.02	0.01	0.0208539	0.241937	4
GTEx_V8_Brain_Caudate_basal_ganglia	ENSG00000214725	CDIPT-AS1	16	29874914	rs747973	16	29875241	G	A	0.3	0	0	0.01504	-0.63	0.08	1.34e-13	-0.01	0	0.0209078	0.796243	10
GTEx_V8_Brain_Caudate_basal_ganglia	ENSG00000235790	RP11-73M7.6	1	32109650	rs10798887	1	32173811	A	G	0.5	0	0	0.01375	0.34	0.05	5.69e-11	0.01	0.01	0.0210944	0.933568	4
GTEx_V8_Brain_Caudate_basal_ganglia	ENSG00000162881	OXER1	2	42989642	rs12996087	2	42725198	A	G	0.8	0	0	0.01113	0.36	0.07	3.76e-08	-0.01	0.01	0.0211461	0.985757	12
GTEx_V8_Brain_Caudate_basal_ganglia	ENSG00000171798	KNDC1	10	134973951	rs7073064	10	135009592	T	C	0.5	0	0	0.009035	0.2	0.04	9.47e-07	-0.02	0.01	0.0211931	0.592797	5
GTEx_V8_Brain_Caudate_basal_ganglia	ENSG00000223704	RP1-90L6.2	22	27254597	rs9625099	22	27250195	A	G	0.2	0.01	0	0.01036	0.45	0.09	1.57e-07	0.01	0.01	0.0212938
GTEx_V8_Brain_Caudate_basal_ganglia	ENSG00000137269	LRRC1	6	53659295	rs6910224	6	53705732	A	G	0.4	0.01	0	0.01435	0.36	0.05	1.2e-11	0.01	0.01	0.0213066	0.0342077	12
GTEx_V8_Brain_Caudate_basal_ganglia	ENSG00000272335	RP11-53O19.3	5	44826178	rs9292915	5	44871657	T	C	0.6	0	0	0.008942	0.2	0.04	1.25e-06	0.02	0.01	0.0213992
GTEx_V8_Brain_Caudate_basal_ganglia	ENSG00000221947	XKR9	8	71581600	rs1477944	8	71615600	T	C	0.5	0	0	0.01882	0.9	0.08	5.54e-30	0	0	0.0214219	0.449546	12
GTEx_V8_Brain_Caudate_basal_ganglia	ENSG00000236595	MED15P5	2	131009141	rs11679332	2	131016207	C	T	0.4	0	0	0.01413	0.62	0.09	4.76e-11	0.01	0	0.0214922	0.164017	18
GTEx_V8_Brain_Caudate_basal_ganglia	ENSG00000174177	CTU2	16	88772871	rs2290902	16	88782676	G	A	0.9	-0.01	0	0.01222	0.4	0.07	7.94e-09	-0.02	0.01	0.0215301	0.0130183	7
GTEx_V8_Brain_Caudate_basal_ganglia	ENSG00000151657	KIN	10	7792925	rs11255344	10	7800881	C	T	0.2	0	0	0.01064	0.44	0.08	1.39e-07	0.01	0	0.021557
GTEx_V8_Brain_Caudate_basal_ganglia	ENSG00000133393	FOPNL	16	15959577	rs72775812	16	15999132	T	C	0.1	-0.01	0	0.008159	0.48	0.1	3.5e-06	-0.02	0.01	0.0215765	0.0531542	3
GTEx_V8_Brain_Caudate_basal_ganglia	ENSG00000090238	YPEL3	16	30103635	rs12444973	16	30107285	T	A	0.5	0.01	0	0.008543	0.18	0.04	3.23e-06	0.03	0.01	0.0220277	0.606759	3
GTEx_V8_Brain_Caudate_basal_ganglia	ENSG00000161958	FGF11	17	7341592	rs144366504	17	6601912	A	G	0	-0.02	0.01	0.007867	-0.96	0.21	7.46e-06	0.03	0.01	0.0222561
GTEx_V8_Brain_Caudate_basal_ganglia	ENSG00000184232	OAF	11	120081475	rs12808972	11	120057972	A	G	0.3	-0.01	0	0.01436	-0.3	0.05	1.84e-10	0.02	0.01	0.0222974	0.00326005	17
GTEx_V8_Brain_Caudate_basal_ganglia	ENSG00000223768	LINC00205	21	46713200	rs914218	21	46698445	C	G	0.3	0	0	0.02049	-1.07	0.08	8.45e-43	0	0	0.0223352	0.162201	20
GTEx_V8_Brain_Caudate_basal_ganglia	ENSG00000271218	RP3-523E19.2	6	53783772	rs3003496	6	53677308	T	G	0.6	0.01	0	0.009481	0.42	0.09	1.66e-06	0.01	0.01	0.022546
GTEx_V8_Brain_Caudate_basal_ganglia	ENSG00000272168	CASC15	6	21665003	rs1891081	6	22197270	T	G	0.7	0	0	0.01071	0.31	0.06	3.69e-07	-0.02	0.01	0.0225606	0.807737	3
GTEx_V8_Brain_Caudate_basal_ganglia	ENSG00000138030	KHK	2	27309615	rs6746337	2	27341063	T	A	0.4	0	0	0.01245	0.31	0.06	2.5e-08	-0.01	0.01	0.0225912	0.586911	4
GTEx_V8_Brain_Caudate_basal_ganglia	ENSG00000114446	IFT57	3	107879659	rs62267887	3	107928040	C	T	0.1	0.01	0	0.008597	0.33	0.07	4.55e-06	0.02	0.01	0.022611
GTEx_V8_Brain_Caudate_basal_ganglia	ENSG00000181322	NME9	3	137980279	rs9867678	3	138029377	G	A	0.7	0	0	0.01282	0.32	0.06	1.4e-08	-0.01	0.01	0.0226483	0.815585	5
GTEx_V8_Brain_Caudate_basal_ganglia	ENSG00000162851	TFB2M	1	246703862	rs6704469	1	246801240	G	T	0.1	0.01	0	0.008404	-0.52	0.11	5.73e-06	-0.01	0	0.0226989
GTEx_V8_Brain_Caudate_basal_ganglia	ENSG00000136875	PRPF4	9	116037623	rs78371876	9	116063292	T	C	0.2	0.01	0	0.01333	0.54	0.09	6.18e-09	0.01	0	0.0227791	0.224795	5
GTEx_V8_Brain_Caudate_basal_ganglia	ENSG00000134201	GSTM5	1	110254864	rs4970776	1	110271457	A	T	0.4	0	0	0.01935	-0.74	0.08	8.27e-23	0.01	0	0.0228769	0.00090892	20
GTEx_V8_Brain_Caudate_basal_ganglia	ENSG00000264714	RP11-21G15.1	18	10724617	rs9303716	18	10730400	C	T	0.3	0	0	0.01417	-0.39	0.06	1.71e-09	0.01	0.01	0.0230959	0.47556	8
GTEx_V8_Brain_Caudate_basal_ganglia	ENSG00000203688	RP11-351J23.1	6	168080306	rs76359301	6	168185097	C	A	0.2	0	0	0.01941	1.03	0.11	1.02e-21	0	0	0.023131	0.853314	10
GTEx_V8_Brain_Caudate_basal_ganglia	ENSG00000110628	SLC22A18	11	2920951	rs438263	11	2925574	A	C	0.4	0	0	0.01439	-0.41	0.07	1.73e-09	0.01	0	0.0233932	0.109007	5
GTEx_V8_Brain_Caudate_basal_ganglia	ENSG00000068383	INPP5A	10	134351324	rs4880389	10	134296598	C	T	0.5	0	0	0.009754	0.1	0.02	2.4e-06	-0.05	0.02	0.0234401	0.502812	5
GTEx_V8_Brain_Caudate_basal_ganglia	ENSG00000234465	PINLYP	19	44080952	rs2854498	19	44081736	G	T	0.2	-0.01	0	0.01357	-0.39	0.07	1.13e-08	0.02	0.01	0.0234865	0.496391	7
GTEx_V8_Brain_Caudate_basal_ganglia	ENSG00000198467	TPM2	9	35681989	rs3793540	9	35689951	T	A	0.3	0	0	0.02012	-0.73	0.07	2.59e-23	0.01	0	0.0236322	0.589024	20
GTEx_V8_Brain_Caudate_basal_ganglia	ENSG00000196683	TOMM7	7	22852251	rs2240726	7	22853135	T	C	0.3	0	0	0.02053	-0.39	0.04	3.93e-25	0.01	0.01	0.0237532	0.548195	20
GTEx_V8_Brain_Caudate_basal_ganglia	ENSG00000269416	CTB-175P5.4	19	23582035	rs675277	19	23604186	T	C	0.3	0	0	0.02101	0.87	0.08	8.32e-29	-0.01	0	0.0238227	0.346624	20
GTEx_V8_Brain_Caudate_basal_ganglia	ENSG00000255136	CTD-2562J17.4	11	74919099	rs5792695	11	75408764	AC	A	1	-0.01	0.01	0.009097	-0.95	0.21	6.67e-06	0.01	0.01	0.0240126
GTEx_V8_Brain_Caudate_basal_ganglia	ENSG00000125534	PPDPF	20	62152077	rs2145166	20	62149840	A	G	0.1	0.01	0	0.009757	-0.36	0.08	3.71e-06	-0.02	0.01	0.0240694
GTEx_V8_Brain_Caudate_basal_ganglia	ENSG00000162368	CMPK1	1	47799469	rs6688323	1	47724865	G	A	0.3	0	0	0.01164	-0.17	0.03	5.87e-07	0.03	0.01	0.0243178
GTEx_V8_Brain_Caudate_basal_ganglia	ENSG00000215447	BX322557.10	21	46707967	rs914218	21	46698445	C	G	0.3	0	0	0.02049	-0.57	0.06	3.57e-21	-0.01	0	0.0244318	0.0636819	20
GTEx_V8_Brain_Caudate_basal_ganglia	ENSG00000121716	PILRB	7	99933737	rs11761253	7	99939321	T	C	0.2	0.01	0	0.02287	1.04	0.07	2.55e-48	0.01	0	0.0245212	0.377752	20
GTEx_V8_Brain_Caudate_basal_ganglia	ENSG00000224243	LINC00403	13	112761433	rs1570619	13	112634065	T	C	0.7	0	0	0.01178	-0.23	0.05	6.2e-07	-0.02	0.01	0.0245611
GTEx_V8_Brain_Caudate_basal_ganglia	ENSG00000138758	2025-09-11	4	77870856	rs35013553	4	77933742	A	G	0.2	-0.01	0	0.01012	-0.35	0.07	3.73e-06	0.02	0.01	0.0245819
GTEx_V8_Brain_Caudate_basal_ganglia	ENSG00000253971	CDC42P3	8	144077267	rs10464984	8	143164976	A	G	0.5	0.01	0	0.00994	-0.44	0.1	4.45e-06	-0.01	0.01	0.0246011
GTEx_V8_Brain_Caudate_basal_ganglia	ENSG00000230373	GOLGA6L5	15	85051116	rs150968	15	85075866	T	G	0.8	0	0	0.01988	-0.69	0.08	1.07e-17	-0.01	0	0.024613	0.0393462	20
GTEx_V8_Brain_Caudate_basal_ganglia	ENSG00000099917	MED15	22	20850200	rs165615	22	20940208	C	T	0.4	0	0	0.01444	-0.26	0.05	1.43e-08	-0.02	0.01	0.0247081	0.287681	10
GTEx_V8_Brain_Caudate_basal_ganglia	ENSG00000272758	RP11-299J3.8	3	122135054	rs4677952	3	122163022	C	T	0.4	0	0	0.01258	0.41	0.08	2.75e-07	0.01	0	0.024797	0.863026	3
GTEx_V8_Brain_Caudate_basal_ganglia	ENSG00000115138	POMC	2	25383722	rs10654394	2	25384455	CGCCGCTGCT	C	0	-0.02	0.01	0.0154	1	0.17	2.75e-09	-0.02	0.01	0.0248424
GTEx_V8_Brain_Caudate_basal_ganglia	ENSG00000138161	CUZD1	10	124591665	rs1891110	10	124610027	A	G	0.6	0	0	0.01306	0.39	0.07	1.7e-07	0.01	0	0.0249431	0.346176	3
GTEx_V8_Brain_Caudate_basal_ganglia	ENSG00000131626	PPFIA1	11	70116806	rs7130178	11	70208311	A	G	0.3	0	0	0.01349	-0.26	0.05	9.71e-08	-0.02	0.01	0.0249644
GTEx_V8_Brain_Caudate_basal_ganglia	ENSG00000204241	RP11-713P17.3	11	133902167	rs1144232	11	133909657	A	T	0.2	-0.01	0	0.01883	0.63	0.08	6.43e-14	-0.01	0	0.0249873	0.312445	5
GTEx_V8_Brain_Caudate_basal_ganglia	ENSG00000227888	FAM66A	8	12219527	rs9693773	8	12185802	T	C	0.5	-0.01	0	0.0214	-0.89	0.09	8.05e-23	0.01	0	0.0250596	0.0122476	20
GTEx_V8_Brain_Caudate_basal_ganglia	ENSG00000162194	C11orf48	11	62430287	rs693698	11	62438819	T	G	0.7	0	0	0.01528	-0.51	0.09	5.8e-09	0.01	0	0.0251313	0.559695	4
GTEx_V8_Brain_Caudate_basal_ganglia	ENSG00000223745	RP4-717I23.3	1	93727743	rs34860825	1	93802210	GCT	G	0.8	0.01	0	0.02358	0.97	0.07	8.54e-50	0.01	0	0.0252151	0.425355	20
GTEx_V8_Brain_Caudate_basal_ganglia	ENSG00000108556	CHRNE	17	4801069	rs75602583	17	4808761	C	G	0.1	0.01	0	0.01794	0.84	0.12	6.26e-12	0.01	0	0.02522	0.197117	20
GTEx_V8_Brain_Caudate_basal_ganglia	ENSG00000139899	CBLN3	14	24895738	rs4344657	14	24899364	C	G	0.8	0	0	0.01856	0.47	0.07	7.91e-13	-0.01	0	0.0253304	0.00335878	4
GTEx_V8_Brain_Caudate_basal_ganglia	ENSG00000119321	FKBP15	9	115923286	rs7851648	9	115914724	T	C	0.5	0	0	0.0133	0.26	0.05	2.01e-07	0.02	0.01	0.0253911	0.174139	5
GTEx_V8_Brain_Caudate_basal_ganglia	ENSG00000258603	RP3-414A15.10	14	74083412	rs1859910	14	74054221	G	A	0.7	0.01	0	0.01402	-0.5	0.09	7.35e-08	-0.01	0	0.0254091	0.48813	4
GTEx_V8_Brain_Caudate_basal_ganglia	ENSG00000078487	ZCWPW1	7	99998449	rs4385401	7	100099466	C	T	0.2	0	0	0.02138	0.58	0.06	1.04e-20	0.01	0	0.0254775	0.344571	13
GTEx_V8_Brain_Caudate_basal_ganglia	ENSG00000157978	LDLRAP1	1	25870071	rs11799800	1	25891971	T	C	0.5	0	0	0.02325	0.46	0.04	7.73e-35	-0.01	0	0.0256528	0.205845	8
GTEx_V8_Brain_Caudate_basal_ganglia	ENSG00000070540	WIPI1	17	66417089	rs2302782	17	66446803	C	T	0.3	0	0	0.01297	0.33	0.07	4.56e-07	-0.01	0.01	0.0258035	0.114297	4
GTEx_V8_Brain_Caudate_basal_ganglia	ENSG00000168140	VASN	16	4421849	rs8182173	16	4420787	C	T	0.7	-0.01	0	0.01188	0.23	0.05	1.55e-06	-0.02	0.01	0.0258183
GTEx_V8_Brain_Caudate_basal_ganglia	ENSG00000085117	CD82	11	44585977	rs919445	11	44632954	C	T	0.1	0	0	0.01846	0.49	0.07	8.43e-12	0.01	0	0.0259304	0.18735	4
GTEx_V8_Brain_Caudate_basal_ganglia	ENSG00000169738	DCXR	17	79993012	rs6502047	17	79994026	A	G	0.1	-0.01	0	0.01307	0.2	0.04	4.6e-07	-0.03	0.02	0.025957
GTEx_V8_Brain_Caudate_basal_ganglia	ENSG00000152583	SPARCL1	4	88394487	rs7657140	4	88416545	G	A	0.1	0.01	0	0.01071	-0.23	0.05	5.15e-06	-0.02	0.01	0.0259591
GTEx_V8_Brain_Caudate_basal_ganglia	ENSG00000253816	RP11-1415C14.3	5	69515745	rs4976210	5	70307464	C	T	0.7	0.03	0.01	0.01005	0.41	0.09	9.82e-06	0.07	0.03	0.0261187
GTEx_V8_Brain_Caudate_basal_ganglia	ENSG00000179889	PDXDC1	16	15068448	rs71374765	16	15117012	T	C	0.1	-0.01	0	0.01446	0.47	0.09	1.03e-07	-0.02	0.01	0.0262522	0.893581	13
GTEx_V8_Brain_Caudate_basal_ganglia	ENSG00000269392	CTB-191K22.6	19	50869137	rs1710369	19	51765983	C	A	0.6	0	0	0.01155	-0.39	0.09	3.52e-06	0.01	0.01	0.0265318	0.560745	3
GTEx_V8_Brain_Caudate_basal_ganglia	ENSG00000006744	ELAC2	17	12895708	rs1044564	17	12895984	C	G	0.6	0	0	0.02303	0.57	0.06	4.2e-24	0.01	0	0.026567	0.408099	20
GTEx_V8_Brain_Caudate_basal_ganglia	ENSG00000131126	TEX101	19	43905648	rs59689608	19	44473239	A	G	0	0.02	0.01	0.0108	1	0.22	7.41e-06	0.02	0.01	0.0267143
GTEx_V8_Brain_Caudate_basal_ganglia	ENSG00000250007	RP11-814P5.1	15	35047285	rs651724	15	35045312	A	T	0.7	0	0	0.01445	-0.26	0.05	1.71e-07	-0.02	0.01	0.026726	0.412927	3
GTEx_V8_Brain_Caudate_basal_ganglia	ENSG00000173809	TDRD12	19	33210659	rs2112917	19	33317543	T	C	0.2	-0.01	0	0.01225	-0.25	0.05	2.1e-06	0.02	0.01	0.0267558	0.174691	3
GTEx_V8_Brain_Caudate_basal_ganglia	ENSG00000258647	LINC00930	15	93111048	rs35663415	15	93255526	C	T	0.2	0	0	0.01215	-0.39	0.08	2.37e-06	-0.01	0.01	0.0267852
GTEx_V8_Brain_Caudate_basal_ganglia	ENSG00000196981	WDR5B	3	122130715	rs4677952	3	122163022	C	T	0.4	0	0	0.01258	0.23	0.05	1.55e-06	0.02	0.01	0.0268142
GTEx_V8_Brain_Caudate_basal_ganglia	ENSG00000224728	AC090945.1	3	15919554	rs13085226	3	15923750	A	G	0.6	0	0	0.01337	-0.42	0.09	1.1e-06	0.01	0	0.0273915	0.617231	3
GTEx_V8_Brain_Caudate_basal_ganglia	ENSG00000164048	ZNF589	3	48282590	rs11130163	3	48312658	C	T	0.3	0	0	0.01948	0.5	0.07	2.17e-11	-0.01	0	0.0274145	0.126227	7
GTEx_V8_Brain_Caudate_basal_ganglia	ENSG00000113263	ITK	5	156569944	rs4704741	5	156666699	A	G	0.1	-0.01	0	0.01228	0.53	0.11	3.66e-06	-0.01	0.01	0.0276294
GTEx_V8_Brain_Caudate_basal_ganglia	ENSG00000196932	TMEM26	10	63166401	rs113236322	10	63104628	C	T	0	-0.01	0	0.01979	1.77	0.26	1.67e-11	0	0	0.0276748	0.339103	14
GTEx_V8_Brain_Caudate_basal_ganglia	ENSG00000112167	SAYSD1	6	39071840	rs7696	6	39072681	G	A	0.4	0	0	0.01138	-0.3	0.07	8.04e-06	0.02	0.01	0.0276828
GTEx_V8_Brain_Caudate_basal_ganglia	ENSG00000228408	RP1-111D6.3	6	149539062	rs9404018	6	149532486	C	T	0.3	0	0	0.01801	0.42	0.07	2.04e-09	0.01	0	0.0278071	0.58702	11
GTEx_V8_Brain_Caudate_basal_ganglia	ENSG00000144792	ZNF660	3	44619715	rs56349834	3	44739244	A	AC	0.9	0.01	0	0.02436	-0.85	0.08	4.51e-24	-0.01	0	0.0279991	0.422992	20
GTEx_V8_Brain_Caudate_basal_ganglia	ENSG00000256164	RP11-264F23.3	12	4357931	rs76895963	12	4384844	G	T	0	0.01	0	0.01243	1.18	0.26	4.11e-06	0.01	0	0.0280086
GTEx_V8_Brain_Caudate_basal_ganglia	ENSG00000028203	VEZT	12	95611522	rs10859873	12	95716482	C	T	0.2	0	0	0.01178	-0.32	0.07	7.16e-06	-0.01	0.01	0.0280388
GTEx_V8_Brain_Caudate_basal_ganglia	ENSG00000182670	TTC3	21	38445526	rs6517404	21	38494918	A	G	0.5	0	0	0.02349	0.35	0.04	2.09e-19	0.01	0.01	0.0280467	0.0811049	20
GTEx_V8_Brain_Caudate_basal_ganglia	ENSG00000109534	GAR1	4	110736666	rs10365	4	110745854	G	C	0.6	0	0	0.02227	0.52	0.07	2.29e-15	-0.01	0	0.0280604	0.537827	20
GTEx_V8_Brain_Caudate_basal_ganglia	ENSG00000179406	LINC00174	7	65841031	rs4718347	7	65904888	G	A	0.1	-0.01	0	0.02051	0.58	0.09	7.35e-12	-0.01	0	0.0281733	0.113221	7
GTEx_V8_Brain_Caudate_basal_ganglia	ENSG00000225872	AC002398.5	19	36279778	rs60128322	19	36259810	C	T	0	0.01	0	0.02124	-0.95	0.13	8.93e-13	-0.01	0	0.0283189	0.669154	7
GTEx_V8_Brain_Caudate_basal_ganglia	ENSG00000137414	FAM8A1	6	17600586	rs6919110	6	17600619	G	A	0.3	0	0	0.01904	0.29	0.05	7.14e-10	0.01	0.01	0.0284007	0.353974	6
GTEx_V8_Brain_Caudate_basal_ganglia	ENSG00000130518	KIAA1683	19	18367908	rs12983444	19	18386367	G	A	0.5	0	0	0.02146	-0.47	0.07	5.31e-13	0.01	0	0.0284221	0.21476	20
GTEx_V8_Brain_Caudate_basal_ganglia	ENSG00000184983	NDUFA6	22	42481529	rs117529804	22	42669104	T	C	0	0.01	0.01	0.02435	0.83	0.09	2.19e-21	0.01	0.01	0.0284361	0.0787857	16
GTEx_V8_Brain_Caudate_basal_ganglia	ENSG00000164896	FASTK	7	150773711	rs34104727	7	150777454	A	G	0.2	0.01	0	0.02075	0.4	0.06	1.19e-11	0.01	0.01	0.0285845	0.243746	5
GTEx_V8_Brain_Caudate_basal_ganglia	ENSG00000172478	C2orf54	2	241825465	rs4675856	2	241843405	G	A	0.6	0	0	0.01174	-0.36	0.08	9.92e-06	-0.01	0.01	0.028592
GTEx_V8_Brain_Caudate_basal_ganglia	ENSG00000272864	RP11-17E13.2	1	75164453	rs28879157	1	75208034	G	C	0.7	0	0	0.02309	-0.56	0.07	3.72e-16	-0.01	0	0.0286333	0.938024	17
GTEx_V8_Brain_Caudate_basal_ganglia	ENSG00000232642	AC008073.7	2	24388753	rs36101491	2	24387532	T	C	0.3	0	0	0.02085	0.75	0.11	1e-11	-0.01	0	0.0286484	0.03302	20
GTEx_V8_Brain_Caudate_basal_ganglia	ENSG00000144285	SCN1A	2	166845670	rs144117666	2	166928200	A	T	0.2	-0.01	0	0.0157	-0.27	0.05	2.53e-07	0.02	0.01	0.0286914	0.241281	3
GTEx_V8_Brain_Caudate_basal_ganglia	ENSG00000187010	RHD	1	25598884	rs55794721	1	25561667	A	G	0.4	0	0	0.02666	-1.14	0.08	7.11e-42	0	0	0.028744	0.194548	19
GTEx_V8_Brain_Caudate_basal_ganglia	ENSG00000171714	ANO5	11	22214722	rs4922986	11	22238744	G	T	0.8	-0.01	0	0.02096	-0.44	0.06	1.03e-11	0.01	0.01	0.0287809	0.391193	20
GTEx_V8_Brain_Caudate_basal_ganglia	ENSG00000178467	P4HTM	3	49027319	rs4955416	3	49108428	C	T	0.8	-0.01	0	0.01277	0.18	0.04	5.05e-06	-0.03	0.01	0.0288366
GTEx_V8_Brain_Caudate_basal_ganglia	ENSG00000204681	GABBR1	6	29523406	rs28359988	6	29600054	C	G	0.1	0.01	0	0.01539	0.37	0.07	4.62e-07	0.02	0.01	0.0289727
GTEx_V8_Brain_Caudate_basal_ganglia	ENSG00000197580	BCO2	11	112046190	rs11214138	11	112084061	C	T	0.3	0	0	0.0232	-0.49	0.06	1.31e-15	-0.01	0	0.0289871	0.20447	14
GTEx_V8_Brain_Caudate_basal_ganglia	ENSG00000100726	TELO2	16	1543345	rs2745107	16	1542406	C	T	0.4	0	0	0.01926	-0.28	0.05	1.62e-09	-0.01	0.01	0.0291404	0.925332	5
GTEx_V8_Brain_Caudate_basal_ganglia	ENSG00000185105	MYADML2	17	79897521	rs2102987	17	79900136	A	G	0.6	0	0	0.01674	-0.25	0.05	1.08e-07	0.02	0.01	0.0291728	0.87861	3
GTEx_V8_Brain_Caudate_basal_ganglia	ENSG00000110888	CAPRIN2	12	30862486	rs113981021	12	30904889	A	G	0.1	0.01	0	0.01895	-0.23	0.04	3.41e-09	-0.03	0.02	0.0292192	0.506577	11
GTEx_V8_Brain_Caudate_basal_ganglia	ENSG00000272572	RP11-179B2.2	10	102670860	rs11190766	10	102719902	C	T	0.4	0	0	0.01671	0.49	0.09	1.25e-07	0.01	0	0.0292593	0.0160228	3
GTEx_V8_Brain_Caudate_basal_ganglia	ENSG00000116791	CRYZ	1	75171170	rs28879157	1	75208034	G	C	0.7	0	0	0.02309	-0.58	0.08	1.33e-14	-0.01	0	0.0293182	0.247228	6
GTEx_V8_Brain_Caudate_basal_ganglia	ENSG00000104626	ERI1	8	8859657	rs34455926	8	8824207	G	A	0.2	0	0	0.01938	-0.47	0.08	1.91e-09	0.01	0	0.0293543	0.191055	20
GTEx_V8_Brain_Caudate_basal_ganglia	ENSG00000092036	HAUS4	14	23415437	rs2145542	14	23419036	T	C	0.5	0	0	0.02665	-0.55	0.05	3.36e-28	-0.01	0	0.0297511	0.239505	20
GTEx_V8_Brain_Caudate_basal_ganglia	ENSG00000164307	ERAP1	5	96096521	rs13160562	5	96111371	A	G	0.3	0	0	0.02686	-0.7	0.06	5.41e-30	-0.01	0	0.0297625	0.00916455	20
GTEx_V8_Brain_Caudate_basal_ganglia	ENSG00000173917	HOXB2	17	46618256	rs34246566	17	46362970	T	C	0.2	-0.01	0	0.01267	-0.45	0.1	9.54e-06	0.01	0.01	0.0298349
GTEx_V8_Brain_Caudate_basal_ganglia	ENSG00000144746	ARL6IP5	3	69134095	rs7039	3	69154343	G	C	0.5	0	0	0.02557	-0.3	0.03	3.31e-20	0.01	0.01	0.0299987	0.479042	12
GTEx_V8_Brain_Caudate_basal_ganglia	ENSG00000271855	RP11-214N9.1	2	9696028	rs36216719	2	9696620	A	G	0	-0.01	0.01	0.01664	1.32	0.26	2.94e-07	-0.01	0	0.0300693	0.447379	4
GTEx_V8_Brain_Caudate_basal_ganglia	ENSG00000226419	RP11-31F15.1	1	113499037	rs6669006	1	113562386	G	A	0.2	0	0	0.02006	-0.42	0.07	1.77e-09	0.01	0	0.0301002	0.242947	8
GTEx_V8_Brain_Caudate_basal_ganglia	ENSG00000224183	SDHDP6	1	25620655	rs55794721	1	25561667	A	G	0.4	0	0	0.02666	-0.94	0.09	1.53e-25	0	0	0.0301771	0.926687	10
GTEx_V8_Brain_Caudate_basal_ganglia	ENSG00000139734	DIAPH3	13	60239717	rs341540	13	60353411	T	A	0.7	0	0	0.01975	-0.29	0.05	4.2e-09	-0.02	0.01	0.0302537	0.00422275	17
GTEx_V8_Brain_Caudate_basal_ganglia	ENSG00000230269	RP1-40E16.9	6	3182978	rs56726615	6	3194056	CA	C	0	0.02	0.01	0.01725	-0.61	0.12	2.02e-07	-0.03	0.02	0.0304108
GTEx_V8_Brain_Caudate_basal_ganglia	ENSG00000261744	RP11-21B21.4	16	88579368	rs12924015	16	88597693	G	C	0.1	0	0	0.02037	-1	0.17	1.91e-09	0	0	0.0304554	0.183865	5
GTEx_V8_Brain_Caudate_basal_ganglia	ENSG00000137513	NARS2	11	78147007	rs7124803	11	78280822	G	T	0.8	0.01	0	0.02157	0.57	0.09	1.28e-10	0.01	0	0.0304695
GTEx_V8_Brain_Caudate_basal_ganglia	ENSG00000177822	AC108142.1	4	182795591	rs62352023	4	183064442	G	C	0.4	0	0	0.01944	0.46	0.08	1.04e-08	-0.01	0	0.0304944
GTEx_V8_Brain_Caudate_basal_ganglia	ENSG00000205485	AC004980.7	7	76178677	rs17718122	7	76209459	G	A	0.3	0	0	0.0249	0.84	0.1	3.26e-16	0	0	0.0305531	0.0581573	15
GTEx_V8_Brain_Caudate_basal_ganglia	ENSG00000178301	AQP11	11	77300436	rs12290511	11	77266663	G	T	0.3	0	0	0.01451	0.42	0.09	3.57e-06	0.01	0	0.030627
GTEx_V8_Brain_Caudate_basal_ganglia	ENSG00000140995	DEF8	16	90014333	rs3803686	16	90020346	C	A	0.2	0	0	0.02357	-0.47	0.06	6.47e-13	-0.01	0	0.030813	0.03237	20
GTEx_V8_Brain_Caudate_basal_ganglia	ENSG00000015676	NUDCD3	7	44418720	rs306995	7	44539829	A	G	0.2	0.01	0	0.01959	0.19	0.03	1.5e-08	0.03	0.01	0.0309407	0.734275	5
GTEx_V8_Brain_Caudate_basal_ganglia	ENSG00000253641	RP11-981G7.2	8	10332075	rs35338507	8	10277982	A	G	0.3	0	0	0.02116	0.5	0.08	1.54e-09	0.01	0	0.0312771	0.449971	20
GTEx_V8_Brain_Caudate_basal_ganglia	ENSG00000140386	SCAPER	15	76640526	rs12915611	15	76848382	T	C	0.1	0.01	0	0.01696	-0.67	0.13	6.83e-07	-0.02	0.01	0.0313885	0.0610568	4
GTEx_V8_Brain_Caudate_basal_ganglia	ENSG00000255190	TRIM51DP	11	49896497	rs10219226	11	49791584	G	A	0.5	0	0	0.02829	0.87	0.08	7.44e-28	0	0	0.0315376	0.139475	12
GTEx_V8_Brain_Caudate_basal_ganglia	ENSG00000250790	RP11-46H11.3	12	133488056	rs1278607	12	133490463	C	T	0.5	0	0	0.01774	0.27	0.05	3.4e-07	0.02	0.01	0.031555	0.314389	3
GTEx_V8_Brain_Caudate_basal_ganglia	ENSG00000176681	LRRC37A	17	44370099	rs3874942	17	44572073	A	G	0.5	-0.01	0	0.02941	-1.04	0.08	1.03e-38	0	0	0.031704	0.0001882	20
GTEx_V8_Brain_Caudate_basal_ganglia	ENSG00000163637	PRICKLE2	3	64079543	rs17664266	3	64148140	T	C	0.4	0	0	0.01833	-0.28	0.05	2.03e-07	-0.02	0.01	0.0317108	0.818503	5
GTEx_V8_Brain_Caudate_basal_ganglia	ENSG00000104885	DOT1L	19	2164148	rs77337731	19	2225082	G	A	0.1	-0.01	0	0.02394	0.61	0.09	3.59e-12	-0.01	0	0.0317477	0.157487	11
GTEx_V8_Brain_Caudate_basal_ganglia	ENSG00000178764	ZHX2	8	123793633	rs12550039	8	123850020	T	A	0.4	0	0	0.02136	-0.22	0.04	2.85e-09	0.02	0.01	0.0318365	0.0434969	3
GTEx_V8_Brain_Caudate_basal_ganglia	ENSG00000170619	COMMD5	8	146066427	rs35298220	8	146008536	T	C	0.5	0	0	0.01502	-0.2	0.04	5.02e-06	0.02	0.01	0.0318495
GTEx_V8_Brain_Caudate_basal_ganglia	ENSG00000100162	CENPM	22	42334725	rs3752592	22	42342765	T	G	0.1	0.01	0	0.0194	0.63	0.12	6.32e-08	0.01	0.01	0.0318631	0.150525	6
GTEx_V8_Brain_Caudate_basal_ganglia	ENSG00000198885	ITPRIPL1	2	96991069	rs11676926	2	96504594	T	C	0.3	0	0	0.01825	0.46	0.09	2.66e-07	-0.01	0	0.0318782	0.241677	11
GTEx_V8_Brain_Caudate_basal_ganglia	ENSG00000177000	MTHFR	1	11845780	rs1476413	1	11852300	T	C	0.3	0	0	0.01974	0.36	0.07	3.95e-08	-0.01	0.01	0.0318887	0.414559	4
GTEx_V8_Brain_Caudate_basal_ganglia	ENSG00000183571	PGPEP1L	15	99511459	rs1976574	15	99549501	C	G	0.8	0	0	0.02772	0.92	0.1	8.43e-22	0	0	0.0319308	0.0814424	20
GTEx_V8_Brain_Caudate_basal_ganglia	ENSG00000143774	GUK1	1	228327663	rs10495279	1	228371551	A	G	0	-0.01	0	0.01609	-0.51	0.11	2.3e-06	0.02	0.01	0.0319693	0.0360509	3
GTEx_V8_Brain_Caudate_basal_ganglia	ENSG00000014824	SLC30A9	4	41992489	rs1507086	4	41956413	T	C	0.7	0	0	0.02249	-0.28	0.04	3.94e-10	0.02	0.01	0.0320454	0.654968	20
GTEx_V8_Brain_Caudate_basal_ganglia	ENSG00000104818	CGB2	19	49535169	rs28498767	19	49550070	G	A	0.3	-0.01	0	0.02752	0.85	0.09	2.49e-20	-0.01	0	0.0320454	0.0444672	13
GTEx_V8_Brain_Caudate_basal_ganglia	ENSG00000106538	RARRES2	7	150035408	rs855917	7	149197364	G	A	0.6	0	0	0.01623	-0.17	0.04	2.29e-06	-0.03	0.01	0.032139
GTEx_V8_Brain_Caudate_basal_ganglia	ENSG00000217930	PAM16	16	4381550	rs740018	16	4389863	A	G	0.1	0.01	0	0.01997	-0.3	0.06	4.99e-08	-0.03	0.01	0.0323397	0.146195	4
GTEx_V8_Brain_Caudate_basal_ganglia	ENSG00000084676	NCOA1	2	24714783	rs12986721	2	24921802	G	A	0.5	0	0	0.01637	-0.24	0.05	2.39e-06	-0.02	0.01	0.0323743
GTEx_V8_Brain_Caudate_basal_ganglia	ENSG00000163016	ALMS1P	2	73872046	rs62149804	2	73837006	A	T	0.2	-0.01	0	0.02321	0.64	0.1	1.76e-10	-0.01	0	0.0324607	0.271618	12
GTEx_V8_Brain_Caudate_basal_ganglia	ENSG00000258741	RP11-386M24.4	15	93258989	rs62020769	15	93280491	T	C	0.5	0	0	0.02203	0.59	0.1	2.32e-09	-0.01	0	0.0324955	0.0711659	20
GTEx_V8_Brain_Caudate_basal_ganglia	ENSG00000162595	DIRAS3	1	68511645	rs913062	1	68483900	A	G	0.4	0	0	0.01637	-0.23	0.05	2.51e-06	0.02	0.01	0.0325036
GTEx_V8_Brain_Caudate_basal_ganglia	ENSG00000162545	CAMK2N1	1	20808884	rs75164623	1	20766364	G	A	0.1	-0.01	0	0.01577	-0.25	0.06	4.62e-06	0.02	0.01	0.032707
GTEx_V8_Brain_Caudate_basal_ganglia	ENSG00000249109	RP11-1026M7.2	5	177209198	rs2382183	5	177219669	A	G	0.6	0	0	0.02986	0.92	0.08	1.2e-30	0	0	0.0328168	0.820988	16
GTEx_V8_Brain_Caudate_basal_ganglia	ENSG00000258752	RP11-356K23.1	14	89816629	rs2896075	14	89248507	G	A	0.1	0	0	0.01869	0.33	0.07	4.09e-07	-0.01	0.01	0.0329072	0.265667	7
GTEx_V8_Brain_Caudate_basal_ganglia	ENSG00000204420	C6orf25	6	31686371	rs2471960	6	31580539	A	G	0.3	0	0	0.02323	0.69	0.11	5.7e-10	0.01	0	0.033043	0.0438259	10
GTEx_V8_Brain_Caudate_basal_ganglia	ENSG00000254231	CTD-2284J15.1	8	87345503	rs6994005	8	87507862	A	G	0.4	0	0	0.0151	-0.27	0.06	9.13e-06	0.02	0.01	0.0330666
GTEx_V8_Brain_Caudate_basal_ganglia	ENSG00000167011	NAT16	7	100813774	rs35811390	7	100800305	T	C	0.5	0	0	0.0216	-0.4	0.07	1.1e-08	0.01	0	0.0330684	0.197107	11
GTEx_V8_Brain_Caudate_basal_ganglia	ENSG00000188089	PLA2G4E	15	42273780	rs1668585	15	42364724	G	A	0.4	0	0	0.01859	-0.38	0.08	5.35e-07	0.01	0.01	0.033106	0.345799	6
GTEx_V8_Brain_Caudate_basal_ganglia	ENSG00000198131	ZNF544	19	58739960	rs260498	19	58792190	A	T	0.7	0	0	0.02025	-0.38	0.07	8.25e-08	-0.01	0.01	0.0331094	0.155319	6
GTEx_V8_Brain_Caudate_basal_ganglia	ENSG00000197774	EME2	16	1823208	rs1178434	16	1830551	G	C	0.6	0	0	0.02857	-0.47	0.05	2.53e-20	0.01	0	0.0331709	0.0541995	20
GTEx_V8_Brain_Caudate_basal_ganglia	ENSG00000182628	SKA2	17	57187312	rs9652856	17	57208752	C	T	0.3	0	0	0.02306	-0.23	0.04	1.61e-09	0.02	0.01	0.033485	0.341005	13
GTEx_V8_Brain_Caudate_basal_ganglia	ENSG00000241439	RP11-666A20.3	3	125677399	rs11929488	3	125703352	T	C	0.4	0	0	0.02639	-0.65	0.09	1.65e-13	-0.01	0	0.0335223	0.412642	20
GTEx_V8_Brain_Caudate_basal_ganglia	ENSG00000139190	VAMP1	12	6571403	rs2532506	12	6593527	G	A	0.7	0	0	0.02666	-0.43	0.06	7.7e-14	0.01	0.01	0.0335453	0.0297053	10
GTEx_V8_Brain_Caudate_basal_ganglia	ENSG00000143398	PIP5K1A	1	151170425	rs150990548	1	151285823	A	G	0	0.01	0.01	0.02671	0.78	0.11	1.34e-13	0.02	0.01	0.0337623	0.0284133	7
GTEx_V8_Brain_Caudate_basal_ganglia	ENSG00000103111	MON1B	16	77224732	rs9924848	16	77245971	A	G	0.2	0.01	0	0.02228	-0.32	0.06	1.1e-08	-0.02	0.01	0.0337963	0.0656583	17
GTEx_V8_Brain_Caudate_basal_ganglia	ENSG00000259820	AC083843.1	8	135804263	rs10105876	8	135839462	T	C	0.3	0	0	0.02439	-0.43	0.07	2.07e-10	0.01	0	0.0338481	0.00367234	4
GTEx_V8_Brain_Caudate_basal_ganglia	ENSG00000272549	RP11-351J23.2	6	168067520	rs926263	6	168187371	C	G	0.3	0	0	0.02699	0.73	0.1	6.3e-14	0.01	0	0.0338643	0.755169	7
GTEx_V8_Brain_Caudate_basal_ganglia	ENSG00000197363	ZNF517	8	146024261	rs2727230	8	146064103	A	G	0.3	0	0	0.02187	0.36	0.07	2.4e-08	0.01	0.01	0.0339266	0.321876	8
GTEx_V8_Brain_Caudate_basal_ganglia	ENSG00000261349	RP3-465N24.5	1	25592593	rs55794721	1	25561667	A	G	0.4	0	0	0.02666	-0.71	0.1	2.82e-13	0.01	0	0.0339622	0.708076	5
GTEx_V8_Brain_Caudate_basal_ganglia	ENSG00000159337	PLA2G4D	15	42359207	rs1668571	15	42366224	A	G	0.6	0	0	0.01844	0.32	0.07	1.25e-06	0.01	0.01	0.0340324
GTEx_V8_Brain_Caudate_basal_ganglia	ENSG00000186198	SLC51B	15	65337708	rs2946640	15	65367576	G	A	0.4	0	0	0.0176	-0.31	0.07	2.7e-06	0.01	0.01	0.0341467
GTEx_V8_Brain_Caudate_basal_ganglia	ENSG00000239617	RP11-302B13.1	12	49297201	rs10783295	12	49312951	T	C	0.4	0	0	0.02364	0.31	0.05	2.02e-09	-0.01	0.01	0.0342414	0.434404	8
GTEx_V8_Brain_Caudate_basal_ganglia	ENSG00000146834	MEPCE	7	100026413	rs34989573	7	100097895	T	C	0.2	0.01	0	0.02109	-0.38	0.07	9.62e-08	-0.01	0.01	0.0342899	0.457809	7
GTEx_V8_Brain_Caudate_basal_ganglia	ENSG00000142657	PGD	1	10458649	rs12402723	1	10480983	C	T	0.5	0	0	0.01641	0.21	0.05	7.25e-06	-0.02	0.01	0.0343278
GTEx_V8_Brain_Caudate_basal_ganglia	ENSG00000260230	FRRS1L	9	111892573	rs75742991	9	111929624	G	C	0.2	0	0	0.01969	0.13	0.03	5.41e-07	0.03	0.02	0.0344913	0.0746842	3
GTEx_V8_Brain_Caudate_basal_ganglia	ENSG00000260776	RP11-114H24.2	15	78206559	rs62008593	15	78234461	A	G	0.5	0	0	0.03162	0.95	0.08	5.18e-32	0	0	0.0345078	0.113074	20
GTEx_V8_Brain_Caudate_basal_ganglia	ENSG00000260439	LA16c-366D3.1	16	971033	rs11866415	16	964363	T	C	0.2	0.01	0	0.01777	0.39	0.08	2.91e-06	0.01	0.01	0.0345113	0.750869	4
GTEx_V8_Brain_Caudate_basal_ganglia	ENSG00000204421	LY6G6C	6	31686425	rs2471960	6	31580539	A	G	0.3	0	0	0.02323	0.64	0.11	6.78e-09	0.01	0	0.0345417
GTEx_V8_Brain_Caudate_basal_ganglia	ENSG00000225439	BOLA3-AS1	2	74375136	rs828885	2	74373342	T	A	0.4	0	0	0.0283	-0.31	0.04	2.41e-15	0.01	0.01	0.0345632	0.489586	17
GTEx_V8_Brain_Caudate_basal_ganglia	ENSG00000157870	FAM213B	1	2517930	rs368077828	1	2716569	G	C	0	-0.01	0	0.02909	-1.51	0.18	2.57e-17	0	0	0.0346069	0.264143	8
GTEx_V8_Brain_Caudate_basal_ganglia	ENSG00000063854	HAGH	16	1845621	rs12325217	16	1887108	T	A	0.3	0	0	0.03017	0.34	0.04	4.69e-21	0.01	0.01	0.0346248	0.222076	20
GTEx_V8_Brain_Caudate_basal_ganglia	ENSG00000085274	MYNN	3	169490619	rs13069622	3	169455445	A	G	0.3	0.01	0	0.01691	0.31	0.07	6.04e-06	0.02	0.01	0.0346324
GTEx_V8_Brain_Caudate_basal_ganglia	ENSG00000101213	PTK6	20	62159778	rs191090	20	62162340	C	T	0.3	0	0	0.02721	-0.52	0.07	5.21e-13	-0.01	0	0.0347328	0.147113	14
GTEx_V8_Brain_Caudate_basal_ganglia	ENSG00000235904	RBMS3-AS3	3	29305685	rs2888099	3	29322297	C	A	0.2	0	0	0.02075	-0.59	0.11	2.32e-07	-0.01	0	0.0347972
GTEx_V8_Brain_Caudate_basal_ganglia	ENSG00000163682	RPL9	4	39455744	rs2687958	4	39459724	C	T	0.7	0	0	0.03288	-0.73	0.05	3.54e-48	0.01	0	0.0348113	0.393832	20
GTEx_V8_Brain_Caudate_basal_ganglia	ENSG00000131023	LATS1	6	149979289	rs9383843	6	150133954	A	C	0.4	0	0	0.01802	0.2	0.04	2.94e-06	0.02	0.01	0.0348323
GTEx_V8_Brain_Caudate_basal_ganglia	ENSG00000242686	RP11-1191J2.2	4	646639	rs73058406	4	655881	G	C	0.1	0	0	0.03223	-1.02	0.08	7.13e-34	0	0	0.0349121	0.253873	20
GTEx_V8_Brain_Caudate_basal_ganglia	ENSG00000225880	LINC00115	1	761586	rs2073814	1	753474	G	C	0.8	-0.01	0	0.02725	-0.73	0.1	1.21e-12	0.01	0.01	0.0349868	0.20063	7
GTEx_V8_Brain_Caudate_basal_ganglia	ENSG00000181240	SLC25A41	19	6426048	rs2860181	19	6436305	T	C	0.5	0	0	0.03336	0.89	0.06	1.46e-49	0	0	0.0351749	0.112781	19
GTEx_V8_Brain_Caudate_basal_ganglia	ENSG00000055950	MRPL43	10	102729215	rs1056295	10	102715183	C	T	0.2	0	0	0.02617	0.31	0.05	6.5e-11	0.01	0.01	0.0352648	0.0966676	8
GTEx_V8_Brain_Caudate_basal_ganglia	ENSG00000106809	OGN	9	95146249	rs17678567	9	95054995	C	G	0.1	0.01	0	0.0196	0.5	0.1	1.24e-06	0.01	0.01	0.0354581
GTEx_V8_Brain_Caudate_basal_ganglia	ENSG00000262223	RP11-1055B8.3	17	79349801	rs57067187	17	79361332	C	T	0.4	0	0	0.02995	0.4	0.05	2.99e-17	-0.01	0	0.0354951	0.602613	11
GTEx_V8_Brain_Caudate_basal_ganglia	ENSG00000260911	RP11-196G11.2	16	31054471	rs149905255	16	31006288	GTGGTGCTA	G	0.4	0.01	0	0.02552	0.35	0.06	4.71e-10	0.02	0.01	0.0355539	0.730262	11
GTEx_V8_Brain_Caudate_basal_ganglia	ENSG00000100401	RANGAP1	22	41641615	rs56355159	22	41716591	A	G	0	0.02	0.01	0.02554	-0.91	0.15	5.22e-10	-0.02	0.01	0.0356085
GTEx_V8_Brain_Caudate_basal_ganglia	ENSG00000114021	NIT2	3	100053545	rs13082297	3	100071070	C	G	0.3	0	0	0.02345	-0.19	0.03	2.22e-08	-0.02	0.01	0.0357084	0.309067	6
GTEx_V8_Brain_Caudate_basal_ganglia	ENSG00000270020	RP11-463O9.9	16	86553989	rs11642368	16	86568701	A	T	0.6	0	0	0.03201	-0.87	0.08	1.28e-24	0	0	0.0358593	0.581089	20
GTEx_V8_Brain_Caudate_basal_ganglia	ENSG00000272384	RP11-44N11.2	8	123792210	rs12550039	8	123850020	T	A	0.4	0	0	0.02136	-0.38	0.08	3.82e-07	0.01	0.01	0.0360291
GTEx_V8_Brain_Caudate_basal_ganglia	ENSG00000112697	TMEM30A	6	75962640	rs240424	6	75954970	A	G	0.9	-0.01	0	0.02878	0.43	0.06	1.33e-13	-0.01	0.01	0.036037	0.0555181	5
GTEx_V8_Brain_Caudate_basal_ganglia	ENSG00000183935	HTR7P1	12	13152812	rs77717009	12	13169260	C	T	0.1	0.01	0	0.0186	-0.39	0.09	4.24e-06	-0.01	0.01	0.0361292
GTEx_V8_Brain_Caudate_basal_ganglia	ENSG00000227117	CTA-85E5.10	22	30404731	rs1807711	22	30591169	A	G	0.4	0	0	0.02026	-0.34	0.07	1.15e-06	-0.01	0.01	0.0361897	0.314343	4
GTEx_V8_Brain_Caudate_basal_ganglia	ENSG00000170271	FAXDC2	5	154198051	rs17116710	5	154395458	A	G	0.2	-0.01	0	0.01805	0.21	0.05	6.76e-06	-0.03	0.01	0.0362968
GTEx_V8_Brain_Caudate_basal_ganglia	ENSG00000136932	C9orf156	9	100666771	rs1561958	9	100669799	T	G	0.4	0	0	0.03356	0.77	0.06	3.22e-34	0.01	0	0.0363076	0.386143	17
GTEx_V8_Brain_Caudate_basal_ganglia	ENSG00000136238	RAC1	7	6414154	rs836550	7	6440437	G	A	0.4	0	0	0.0248	0.23	0.04	6.82e-09	0.02	0.01	0.0363124	0.884123	13
GTEx_V8_Brain_Caudate_basal_ganglia	ENSG00000179277	MEIS3P1	17	15689932	rs534861	17	15690793	C	T	0.3	0	0	0.0257	-0.35	0.06	1.52e-09	-0.01	0.01	0.0363595	0.0554814	7
GTEx_V8_Brain_Caudate_basal_ganglia	ENSG00000257176	RP11-996F15.2	12	29433351	rs966541	12	29491528	G	A	0.3	0	0	0.02443	0.47	0.08	1.35e-08	-0.01	0	0.0364532	0.965266	8
GTEx_V8_Brain_Caudate_basal_ganglia	ENSG00000075826	SEC31B	10	102246399	rs10509744	10	102271579	T	C	0.2	0.01	0	0.02168	-0.31	0.06	4.09e-07	-0.02	0.01	0.0365127
GTEx_V8_Brain_Caudate_basal_ganglia	ENSG00000223572	CKMT1A	15	43985084	rs12050645	15	43894493	T	C	0	0.02	0.01	0.01787	0.87	0.19	8.52e-06	0.02	0.01	0.0365622
GTEx_V8_Brain_Caudate_basal_ganglia	ENSG00000007080	CCDC124	19	18043825	rs8182587	19	18107913	T	C	0.3	0	0	0.01772	0.14	0.03	9.6e-06	-0.03	0.02	0.036617
GTEx_V8_Brain_Caudate_basal_ganglia	ENSG00000143228	NUF2	1	163236366	rs114816106	1	162392184	G	A	0	-0.01	0	0.01915	-1.58	0.34	4e-06	0	0	0.0367214
GTEx_V8_Brain_Caudate_basal_ganglia	ENSG00000010438	PRSS3	9	33750515	rs855553	9	33751334	C	G	0.4	0	0	0.03058	-0.55	0.07	7.51e-16	0.01	0	0.0367784	0.570629	17
GTEx_V8_Brain_Caudate_basal_ganglia	ENSG00000130598	TNNI2	11	1860219	rs163184	11	2847069	G	T	0.5	0	0	0.02029	0.41	0.09	1.99e-06	0.01	0	0.0370037
GTEx_V8_Brain_Caudate_basal_ganglia	ENSG00000239445	ST3GAL6-AS1	3	98433174	rs13065271	3	98434493	T	C	0.5	0	0	0.03329	-0.72	0.07	5.38e-25	-0.01	0	0.0370565	0.262109	20
GTEx_V8_Brain_Caudate_basal_ganglia	ENSG00000254866	DEFB109P3	8	12008404	rs113676826	8	11893704	T	G	0.3	-0.01	0	0.01802	0.49	0.11	1e-05	-0.01	0.01	0.0370717
GTEx_V8_Brain_Caudate_basal_ganglia	ENSG00000226416	MRPL23-AS1	11	2004467	rs3044234	11	1965256	C	CAT	0.2	0	0	0.02956	0.73	0.1	3.34e-13	0.01	0	0.0370826	0.161601	3
GTEx_V8_Brain_Caudate_basal_ganglia	ENSG00000272002	RP11-557L19.1	2	7401002	rs4668529	2	7369875	T	C	0.4	0	0	0.03014	0.51	0.07	4.58e-14	-0.01	0	0.0371918	0.878944	11
GTEx_V8_Brain_Caudate_basal_ganglia	ENSG00000272899	RP11-309L24.9	7	128510821	rs67476247	7	128504788	G	A	0.2	0	0	0.02786	0.41	0.06	7.25e-11	-0.01	0	0.0372027	0.290444	15
GTEx_V8_Brain_Caudate_basal_ganglia	ENSG00000119632	IFI27L2	14	94594116	rs2273514	14	94595989	C	T	0.2	0	0	0.03045	-0.33	0.04	1.53e-14	0.01	0.01	0.0372516	0.0965717	16
GTEx_V8_Brain_Caudate_basal_ganglia	ENSG00000243480	AMY2A	1	104159999	rs138923510	1	104303287	T	C	0	0.02	0.01	0.02461	-1.16	0.21	2.89e-08	-0.02	0.01	0.0372823	0.0127849	4
GTEx_V8_Brain_Caudate_basal_ganglia	ENSG00000163354	DCST2	1	154990996	rs10908452	1	155001929	C	T	0.4	0	0	0.02628	-0.42	0.07	2.68e-09	0.01	0	0.0373796	0.212633	10
GTEx_V8_Brain_Caudate_basal_ganglia	ENSG00000262133	RP11-676J12.6	17	781142	rs561811	17	781407	T	C	0.1	-0.01	0	0.02688	-0.78	0.13	8.67e-10	0.01	0	0.0373796	0.0439392	4
GTEx_V8_Brain_Caudate_basal_ganglia	ENSG00000239519	CADM2-AS1	3	86041333	rs12636273	3	86029127	A	G	0.6	0	0	0.0295	0.72	0.1	3e-12	-0.01	0	0.0376904	0.0186745	20
GTEx_V8_Brain_Caudate_basal_ganglia	ENSG00000120088	CRHR1	17	43699267	rs4616318	17	43928810	G	A	0.5	0	0	0.02048	-0.25	0.05	2.68e-06	-0.02	0.01	0.0377376	0.123904	3
GTEx_V8_Brain_Caudate_basal_ganglia	ENSG00000139537	CCDC65	12	49297893	rs10783295	12	49312951	T	C	0.4	0	0	0.02364	-0.21	0.04	1.77e-07	0.02	0.01	0.0378536	0.365625	5
GTEx_V8_Brain_Caudate_basal_ganglia	ENSG00000174652	ZNF266	19	9523272	rs8108483	19	9545030	T	C	0.6	0	0	0.03621	0.94	0.06	6.62e-55	0	0	0.0378593	0.134712	20
GTEx_V8_Brain_Caudate_basal_ganglia	ENSG00000139304	PTPRQ	12	80799774	rs7970603	12	80771311	C	T	0.9	-0.01	0	0.02294	0.37	0.07	4.4e-07	-0.02	0.01	0.0381219	0.347984	3
GTEx_V8_Brain_Caudate_basal_ganglia	ENSG00000175166	PSMD2	3	184016497	rs34881379	3	184030387	C	T	0.5	0	0	0.02799	-0.26	0.04	3.69e-10	0.01	0.01	0.0381468	0.00030558	3
GTEx_V8_Brain_Caudate_basal_ganglia	ENSG00000263154	RP11-1055B8.2	17	79336072	rs57067187	17	79361332	C	T	0.4	0	0	0.02995	0.66	0.09	3.17e-12	-0.01	0	0.0381932	0.996347	7
GTEx_V8_Brain_Caudate_basal_ganglia	ENSG00000214198	RP11-642P15.1	12	104237527	rs17034931	12	104325459	C	G	0.1	0.01	0	0.0255	-0.74	0.13	2.86e-08	-0.01	0.01	0.0382283	0.0587657	8
GTEx_V8_Brain_Caudate_basal_ganglia	ENSG00000144199	FAHD2B	2	97749320	rs28404646	2	97882648	A	G	0.2	0.01	0	0.02211	-0.33	0.07	1.1e-06	-0.02	0.01	0.0383595	0.023031	5
GTEx_V8_Brain_Caudate_basal_ganglia	ENSG00000203722	RAET1G	6	150238014	rs1889472	6	150185509	A	T	0.4	0	0	0.03283	0.62	0.07	1.34e-17	0.01	0	0.0384198	0.383252	20
GTEx_V8_Brain_Caudate_basal_ganglia	ENSG00000160862	AZGP1	7	99564343	rs886453	7	99588225	A	G	0.4	0	0	0.02071	-0.3	0.06	3.78e-06	-0.01	0.01	0.0385859	0.221641	3
GTEx_V8_Brain_Caudate_basal_ganglia	ENSG00000015592	STMN4	8	27092840	rs17366947	8	27103024	G	A	0.4	0	0	0.03554	-0.64	0.05	2.64e-31	-0.01	0	0.0385901	0.328288	18
GTEx_V8_Brain_Caudate_basal_ganglia	ENSG00000166924	NYAP1	7	100081550	rs4385401	7	100099466	C	T	0.2	0	0	0.02138	-0.14	0.03	3.08e-06	-0.03	0.02	0.0390511
GTEx_V8_Brain_Caudate_basal_ganglia	ENSG00000248278	RP11-463M16.4	17	46952222	rs12941262	17	46967037	A	T	0.6	0	0	0.03305	0.78	0.1	3.77e-16	0	0	0.0392442	0.00823117	17
GTEx_V8_Brain_Caudate_basal_ganglia	ENSG00000089876	DHX32	10	127524906	rs10901455	10	127539196	C	T	0.4	0	0	0.01991	-0.26	0.06	9.4e-06	0.02	0.01	0.0393198
GTEx_V8_Brain_Caudate_basal_ganglia	ENSG00000273483	RP4-671G15.2	1	113060421	rs1110043	1	113236421	A	G	0.5	0	0	0.02733	0.33	0.06	8.96e-09	0.01	0.01	0.0393593	0.0267929	4
GTEx_V8_Brain_Caudate_basal_ganglia	ENSG00000228696	ARL17B	17	44352150	rs7209589	17	44369420	G	A	0.8	0.01	0	0.0349	-1.14	0.12	1.74e-21	-0.01	0	0.039398	0.00233761	10
GTEx_V8_Brain_Caudate_basal_ganglia	ENSG00000214872	SMTNL1	11	57308979	rs2649653	11	57322940	G	C	0.4	0	0	0.03439	0.69	0.08	1.08e-19	-0.01	0	0.0394115	0.0943613	20
GTEx_V8_Brain_Caudate_basal_ganglia	ENSG00000108064	TFAM	10	60144782	rs4397793	10	60145597	C	G	0.4	0	0	0.0274	-0.3	0.05	9.46e-09	0.01	0.01	0.0394782	0.626053	10
GTEx_V8_Brain_Caudate_basal_ganglia	ENSG00000138071	ACTR2	2	65454887	rs11893718	2	65491121	A	G	0.4	0	0	0.02316	0.12	0.02	1.07e-06	0.04	0.02	0.0395083	0.454232	3
GTEx_V8_Brain_Caudate_basal_ganglia	ENSG00000135248	FAM71F1	7	128349115	rs339064	7	128372215	A	G	0.6	0	0	0.0264	-0.48	0.09	3.88e-08	0.01	0	0.0395492
GTEx_V8_Brain_Caudate_basal_ganglia	ENSG00000229520	LINC00404	13	112760409	rs1570617	13	112630936	A	G	0.7	0	0	0.02306	-0.24	0.05	1.22e-06	-0.02	0.01	0.0395613
GTEx_V8_Brain_Caudate_basal_ganglia	ENSG00000237846	RP11-216M21.1	9	42250840	rs62542397	9	42204111	A	G	0.7	-0.01	0	0.03625	-0.95	0.09	7.84e-28	0.01	0	0.0397217
GTEx_V8_Brain_Caudate_basal_ganglia	ENSG00000254348	RP11-1134I14.4	8	48100928	rs6558205	8	48124855	T	G	0.2	-0.01	0	0.0234	0.39	0.08	1.03e-06	-0.01	0.01	0.0397393
GTEx_V8_Brain_Caudate_basal_ganglia	ENSG00000267594	CYP4F24P	19	15871051	rs56180406	19	15890800	G	A	0.6	0	0	0.03776	-1.07	0.07	7.86e-48	0	0	0.039773	0.166967	20
GTEx_V8_Brain_Caudate_basal_ganglia	ENSG00000225342	AC079630.4	12	40579811	rs2638272	12	40609883	A	G	0.6	0	0	0.02647	-0.27	0.05	4.58e-08	-0.01	0.01	0.0397747	0.19916	5
GTEx_V8_Brain_Caudate_basal_ganglia	ENSG00000160117	ANKLE1	19	17392454	rs35348255	19	17388938	A	G	0.2	0.01	0	0.02387	-0.4	0.08	7.11e-07	-0.01	0.01	0.039811	0.0203469	5
GTEx_V8_Brain_Caudate_basal_ganglia	ENSG00000111321	LTBR	12	6484211	rs10849448	12	6493351	G	A	0.7	0	0	0.03582	-0.43	0.04	2.78e-24	-0.01	0.01	0.0398163	0.213326	15
GTEx_V8_Brain_Caudate_basal_ganglia	ENSG00000143786	CNIH3	1	224622362	rs10799585	1	224752573	A	T	0.1	-0.01	0	0.02066	0.3	0.07	8.12e-06	-0.02	0.01	0.039958
GTEx_V8_Brain_Caudate_basal_ganglia	ENSG00000173210	ABLIM3	5	148521046	rs1109114	5	148615946	T	C	0.4	0	0	0.02913	-0.42	0.07	1.13e-09	0.01	0	0.0399641	0.131831	9
GTEx_V8_Brain_Caudate_basal_ganglia	ENSG00000142102	ATHL1	11	289135	rs7924483	11	297638	A	T	0.7	0	0	0.0357	0.58	0.06	5.3e-23	-0.01	0	0.0399684	0.280756	16
GTEx_V8_Brain_Caudate_basal_ganglia	ENSG00000230804	RP11-216M21.2	9	42266980	rs62542397	9	42204111	A	G	0.7	-0.01	0	0.03625	-0.88	0.08	8.93e-26	0.01	0	0.0400204
GTEx_V8_Brain_Caudate_basal_ganglia	ENSG00000146540	C7orf50	7	1036622	rs80133931	7	1027286	T	C	0.1	-0.01	0	0.03238	0.53	0.07	3.84e-13	-0.01	0.01	0.0401012	0.0222192	20
GTEx_V8_Brain_Caudate_basal_ganglia	ENSG00000273137	RP3-402G11.28	22	50646890	rs2272851	22	50655098	G	A	0.6	0	0	0.02939	-0.47	0.08	8.26e-10	0.01	0	0.0401042	0.0156451	7
GTEx_V8_Brain_Caudate_basal_ganglia	ENSG00000115468	EFHD1	2	233470767	rs10187744	2	233516297	G	C	0.5	0	0	0.02438	0.18	0.04	5.93e-07	0.02	0.01	0.0401561
GTEx_V8_Brain_Caudate_basal_ganglia	ENSG00000183172	SMDT1	22	42475695	rs16947	22	42523943	A	G	0.3	-0.01	0	0.03303	-0.28	0.04	1.58e-13	0.02	0.01	0.0405356	0.00039769	20
GTEx_V8_Brain_Caudate_basal_ganglia	ENSG00000175155	YPEL2	17	57409050	rs7223146	17	57482182	T	C	0.4	0	0	0.02656	0.23	0.04	1.17e-07	-0.02	0.01	0.0407619	0.520494	3
GTEx_V8_Brain_Caudate_basal_ganglia	ENSG00000065154	OAT	10	126085872	rs12413663	10	126076374	A	G	0.3	0	0	0.02455	0.21	0.04	7.93e-07	-0.02	0.01	0.0407655	0.572697	4
GTEx_V8_Brain_Caudate_basal_ganglia	ENSG00000260231	JHDM1D-AS1	7	139877061	rs6464579	7	139878952	G	T	0.5	0	0	0.02189	-0.3	0.07	5.75e-06	0.01	0.01	0.040792
GTEx_V8_Brain_Caudate_basal_ganglia	ENSG00000164403	SHROOM1	5	132157833	rs56304413	5	132556432	A	T	0	0.16	0.07	0.02126	-0.47	0.11	9.01e-06	-0.33	0.16	0.0409225
GTEx_V8_Brain_Caudate_basal_ganglia	ENSG00000128185	DGCR6L	22	20301799	rs62218969	22	20716110	T	C	0.5	-0.01	0	0.03092	-0.2	0.03	1.96e-10	0.03	0.02	0.040981	0.146344	6
GTEx_V8_Brain_Caudate_basal_ganglia	ENSG00000121904	CSMD2	1	33979609	rs10914786	1	34292015	T	G	0.1	0.01	0	0.02227	0.27	0.06	5.26e-06	0.02	0.01	0.041046	0.636132	3
GTEx_V8_Brain_Caudate_basal_ganglia	ENSG00000225451	RP11-340I6.5	7	63336719	rs148788645	7	63265784	T	C	0	-0.03	0.01	0.02669	1.13	0.22	1.47e-07	-0.03	0.01	0.0411559	0.0439801	3
GTEx_V8_Brain_Caudate_basal_ganglia	ENSG00000140830	TXNL4B	16	72078188	rs2000999	16	72108093	A	G	0.2	0.01	0	0.03182	0.6	0.09	4.58e-11	0.01	0	0.0412295
GTEx_V8_Brain_Caudate_basal_ganglia	ENSG00000188906	LRRK2	12	40590546	rs2638269	12	40541197	T	G	0.7	0	0	0.02858	-0.37	0.07	1.77e-08	-0.01	0.01	0.0413148	0.463532	10
GTEx_V8_Brain_Caudate_basal_ganglia	ENSG00000160867	FGFR4	5	176513887	rs452885	5	176518784	T	C	0.7	0	0	0.03226	-0.55	0.08	1.69e-11	0.01	0	0.0413253	0.460788	5
GTEx_V8_Brain_Caudate_basal_ganglia	ENSG00000088832	FKBP1A	20	1349622	rs56256914	20	1330664	T	C	0.1	0.01	0	0.02705	-0.32	0.06	1.2e-07	-0.03	0.01	0.0413355	0.671477	3
GTEx_V8_Brain_Caudate_basal_ganglia	ENSG00000185591	SP1	12	53773960	rs7298336	12	53957330	T	G	0.1	0.01	0	0.02463	0.26	0.05	1.21e-06	0.02	0.01	0.0414442	0.406706	5
GTEx_V8_Brain_Caudate_basal_ganglia	ENSG00000143575	HAX1	1	154244987	rs7522777	1	154260361	G	C	0.3	0	0	0.02306	0.22	0.05	4.25e-06	-0.02	0.01	0.0416554
GTEx_V8_Brain_Caudate_basal_ganglia	ENSG00000180071	ANKRD18A	9	38540566	rs1974262	9	38573141	A	T	0.4	0	0	0.02759	-0.39	0.07	1.02e-07	-0.01	0.01	0.0417967
GTEx_V8_Brain_Caudate_basal_ganglia	ENSG00000131669	NINJ1	9	95883771	rs7033638	9	95883785	C	T	0.2	0	0	0.02864	-0.26	0.05	3.68e-08	-0.02	0.01	0.0420216	0.572344	7
GTEx_V8_Brain_Caudate_basal_ganglia	ENSG00000137720	C11orf1	11	111749659	rs1784777	11	111469981	G	A	0.7	0	0	0.02604	0.26	0.05	7.61e-07	-0.02	0.01	0.0423745	0.882554	4
GTEx_V8_Brain_Caudate_basal_ganglia	ENSG00000126005	MMP24-AS1	20	33804265	rs2297789	20	33867248	T	A	0.2	0	0	0.03784	-0.62	0.06	1.89e-21	0.01	0	0.0424401	0.00217258	10
GTEx_V8_Brain_Caudate_basal_ganglia	ENSG00000107816	LZTS2	10	102756375	rs752974	10	102762256	T	C	0.5	0	0	0.02694	-0.21	0.04	3.45e-07	-0.02	0.01	0.0424437	0.949762	3
GTEx_V8_Brain_Caudate_basal_ganglia	ENSG00000268592	RP11-244K5.8	6	150183733	rs1889472	6	150185509	A	T	0.4	0	0	0.03283	0.58	0.09	5.63e-11	0.01	0	0.0424453	0.426617	9
GTEx_V8_Brain_Caudate_basal_ganglia	ENSG00000179399	GPC5	13	92050929	rs9523326	13	92052108	A	G	0.6	0	0	0.02673	-0.24	0.05	5.61e-07	-0.02	0.01	0.0428209
GTEx_V8_Brain_Caudate_basal_ganglia	ENSG00000155508	CNOT8	5	154237113	rs13156669	5	154345987	A	G	0.1	0.01	0	0.03408	-0.47	0.07	5.47e-12	-0.01	0.01	0.0428213	0.712221	16
GTEx_V8_Brain_Caudate_basal_ganglia	ENSG00000260084	RP11-615I2.1	16	68607685	rs11075685	16	68625435	T	C	0.2	-0.01	0	0.02811	-0.74	0.14	1.72e-07	0.01	0	0.0429059	0.523269	5
GTEx_V8_Brain_Caudate_basal_ganglia	ENSG00000265519	CTD-3157E16.1	17	15691101	rs534861	17	15690793	C	T	0.3	0	0	0.0257	-0.32	0.07	1.47e-06	-0.01	0.01	0.0429418
GTEx_V8_Brain_Caudate_basal_ganglia	ENSG00000171903	CYP4F11	19	16023177	rs11881456	19	16053250	A	C	0.2	0.01	0	0.02412	-0.27	0.06	4.47e-06	-0.02	0.01	0.0429916	0.06777	3
GTEx_V8_Brain_Caudate_basal_ganglia	ENSG00000175489	LRRC25	19	18501954	rs1985157	19	18513594	C	T	0.4	0	0	0.02595	-0.23	0.05	1.31e-06	0.02	0.01	0.0430726
GTEx_V8_Brain_Caudate_basal_ganglia	ENSG00000260807	RP11-161M6.2	16	1025761	rs12927041	16	1017060	A	G	0.1	0.01	0	0.03803	-0.51	0.06	1.42e-19	-0.01	0.01	0.0431219	0.1206	20
GTEx_V8_Brain_Caudate_basal_ganglia	ENSG00000108602	ALDH3A1	17	19641297	rs1110466	17	19313997	T	C	0	0.02	0.01	0.0231	-0.67	0.15	9.07e-06	-0.03	0.01	0.043134
GTEx_V8_Brain_Caudate_basal_ganglia	ENSG00000198231	DDX42	17	61850963	rs7209758	17	61913621	T	C	0.3	0	0	0.03312	-0.5	0.08	1.5e-10	0.01	0	0.0431738	0.0851003	13
GTEx_V8_Brain_Caudate_basal_ganglia	ENSG00000259005	RP3-449M8.6	14	74940710	rs7148018	14	74957153	C	T	0.7	0	0	0.02366	0.41	0.09	6.76e-06	-0.01	0.01	0.0431908
GTEx_V8_Brain_Caudate_basal_ganglia	ENSG00000177234	C10orf85	10	122357721	rs2420785	10	122356717	A	G	0.8	0	0	0.02633	-0.31	0.06	1.05e-06	0.01	0.01	0.0432091	0.917459	4
GTEx_V8_Brain_Caudate_basal_ganglia	ENSG00000148834	GSTO1	10	105995114	rs17885600	10	106027186	T	A	0	-0.01	0	0.03575	-1.39	0.19	2.17e-13	0.01	0	0.0434929	0.57195	6
GTEx_V8_Brain_Caudate_basal_ganglia	ENSG00000184602	SNN	16	11762270	rs7188511	16	11773743	T	G	0.6	0	0	0.02457	0.22	0.05	4.95e-06	0.02	0.01	0.0437049
GTEx_V8_Brain_Caudate_basal_ganglia	ENSG00000163879	DNALI1	1	38022520	rs149082223	1	38016589	G	A	0.1	0	0	0.02836	-0.42	0.08	2.93e-07	-0.01	0.01	0.0438434
GTEx_V8_Brain_Caudate_basal_ganglia	ENSG00000105793	GTPBP10	7	89964537	rs42637	7	89969831	G	A	0.6	0	0	0.02769	0.35	0.07	5.78e-07	-0.01	0.01	0.0438916	0.0415876	8
GTEx_V8_Brain_Caudate_basal_ganglia	ENSG00000014257	ACPP	3	132036211	rs35164802	3	132044301	C	G	0	0.01	0	0.03898	1.71	0.18	1.33e-20	0	0	0.0439017	0.362031	4
GTEx_V8_Brain_Caudate_basal_ganglia	ENSG00000100151	PICK1	22	38452318	rs6000991	22	38460484	C	T	0.6	0	0	0.03038	-0.25	0.05	4.29e-08	0.02	0.01	0.0440647	0.22985	9
GTEx_V8_Brain_Caudate_basal_ganglia	ENSG00000214975	PPIAP29	6	24976647	rs62400409	6	24286169	G	A	0.1	0.01	0	0.02418	-0.97	0.22	7.52e-06	-0.01	0	0.0440759
GTEx_V8_Brain_Caudate_basal_ganglia	ENSG00000177697	CD151	11	832843	rs28648546	11	833327	G	A	0.7	0	0	0.0411	0.65	0.06	2.72e-32	0.01	0	0.0440934	0.367483	20
GTEx_V8_Brain_Caudate_basal_ganglia	ENSG00000160999	SH2B2	7	101928405	rs803074	7	101928495	G	C	0.4	0.01	0	0.03718	0.46	0.06	9.9e-15	0.01	0.01	0.0441838	0.00705414	13
GTEx_V8_Brain_Caudate_basal_ganglia	ENSG00000170291	ELP5	17	7154735	rs2521989	17	7161628	C	T	0.6	0	0	0.03223	-0.28	0.05	4.95e-09	-0.01	0.01	0.0442875	0.103726	11
GTEx_V8_Brain_Caudate_basal_ganglia	ENSG00000129244	ATP1B2	17	7549945	rs858518	17	7533025	A	G	0.6	0	0	0.02517	-0.17	0.04	4.97e-06	0.02	0.01	0.0443959
GTEx_V8_Brain_Caudate_basal_ganglia	ENSG00000236753	MKLN1-AS2	7	130994503	rs4731793	7	130994863	A	G	0.5	0	0	0.02861	-0.38	0.08	4.93e-07	-0.01	0.01	0.0447394	0.0621593	8
GTEx_V8_Brain_Caudate_basal_ganglia	ENSG00000187954	CYHR1	8	145674965	rs11774212	8	145686505	T	C	0.5	0	0	0.03177	-0.2	0.04	1.64e-08	0.02	0.01	0.0447677	0.196088	6
GTEx_V8_Brain_Caudate_basal_ganglia	ENSG00000149084	HSD17B12	11	43577986	rs11555762	11	43876698	T	C	0.3	0	0	0.04276	-0.74	0.05	1.79e-43	-0.01	0	0.0450068	0.0390841	20
GTEx_V8_Brain_Caudate_basal_ganglia	ENSG00000163918	RFC4	3	186507669	rs2293243	3	186522737	T	A	0.3	0	0	0.02991	-0.39	0.08	1.92e-07	-0.01	0.01	0.0450931	0.746229	3
GTEx_V8_Brain_Caudate_basal_ganglia	ENSG00000142609	C1orf222	1	1853396	rs28573337	1	1879087	A	G	0.2	0	0	0.02747	-0.24	0.05	1.6e-06	0.02	0.01	0.0451175	0.707499	3
GTEx_V8_Brain_Caudate_basal_ganglia	ENSG00000255769	RP11-152F13.3	15	82765134	rs79993096	15	83386657	T	C	0	0.01	0.01	0.03327	-1.36	0.23	3.28e-09	-0.01	0	0.0451485	0.142155	13
GTEx_V8_Brain_Caudate_basal_ganglia	ENSG00000241058	NSUN6	10	18834490	rs11015411	10	18945939	T	G	0.5	0	0	0.04059	0.48	0.05	6.87e-22	0.01	0	0.0451696	0.0701367	20
GTEx_V8_Brain_Caudate_basal_ganglia	ENSG00000174718	KIAA1551	12	32112304	rs56926075	12	32115535	C	T	0.1	0	0	0.03213	0.47	0.08	1.84e-08	0.01	0	0.0452143
GTEx_V8_Brain_Caudate_basal_ganglia	ENSG00000180855	ZNF443	19	12540521	rs62110698	19	12546082	A	G	0.3	0	0	0.04002	0.65	0.07	5.78e-19	0.01	0	0.0453548	0.0253844	14
GTEx_V8_Brain_Caudate_basal_ganglia	ENSG00000186501	TMEM222	1	27648651	rs150461998	1	27661952	T	C	0	-0.04	0.02	0.03034	0.86	0.17	1.91e-07	-0.04	0.02	0.0455115
GTEx_V8_Brain_Caudate_basal_ganglia	ENSG00000147687	TATDN1	8	125500726	rs56177502	8	125597154	G	T	0	-0.01	0	0.02505	-0.48	0.11	9.33e-06	0.01	0.01	0.0455121
GTEx_V8_Brain_Caudate_basal_ganglia	ENSG00000174749	C4orf32	4	113066553	rs4834222	4	113074745	C	T	0.4	0	0	0.03546	-0.28	0.04	1.13e-10	0.01	0.01	0.0455702	0.910961	11
GTEx_V8_Brain_Caudate_basal_ganglia	ENSG00000232926	AC000078.5	22	19874812	rs5992492	22	19871204	C	T	0.4	0	0	0.03056	0.42	0.08	1.69e-07	-0.01	0	0.0456264
GTEx_V8_Brain_Caudate_basal_ganglia	ENSG00000152154	TMEM178A	2	39892122	rs11354063	2	40332888	G	GA	0.2	-0.01	0	0.02527	-0.25	0.06	8.52e-06	0.02	0.01	0.045628
GTEx_V8_Brain_Caudate_basal_ganglia	ENSG00000230876	LINC00486	2	33050510	rs4952318	2	33146930	A	T	0.6	0	0	0.02523	0.34	0.08	9.18e-06	-0.01	0.01	0.0457074
GTEx_V8_Brain_Caudate_basal_ganglia	ENSG00000152422	XRCC4	5	82373317	rs2940540	5	82488823	G	T	0.5	0	0	0.03822	-0.5	0.07	4.43e-14	0.01	0	0.0457084	0.258387	20
GTEx_V8_Brain_Caudate_basal_ganglia	ENSG00000146151	HMGCLL1	6	55299167	rs10948917	6	55274927	G	C	0.3	0	0	0.03107	-0.24	0.05	1.09e-07	-0.02	0.01	0.0457484	0.0827049	8
GTEx_V8_Brain_Caudate_basal_ganglia	ENSG00000177096	FAM109B	22	42470255	rs28371730	22	42523209	T	C	0.3	-0.01	0	0.03433	-0.29	0.05	1.95e-09	0.02	0.01	0.0459774	0.00326253	6
GTEx_V8_Brain_Caudate_basal_ganglia	ENSG00000268751	SCGB1B2P	19	35067638	rs10419491	19	35182957	G	C	1	0.01	0.01	0.03005	0.66	0.13	3.72e-07	0.02	0.01	0.046049	0.222075	5
GTEx_V8_Brain_Caudate_basal_ganglia	ENSG00000138107	ACTR1A	10	104238986	rs5870	10	104239100	C	T	0.6	0	0	0.03615	-0.29	0.05	9.62e-11	-0.01	0.01	0.0462398	0.00126375	15
GTEx_V8_Brain_Caudate_basal_ganglia	ENSG00000168765	GSTM4	1	110198703	rs524998	1	110169957	G	A	0.7	0	0	0.03645	0.4	0.06	6.21e-11	0.01	0.01	0.0463159	0.267708	4
GTEx_V8_Brain_Caudate_basal_ganglia	ENSG00000227279	AC015933.2	18	25534483	rs8098920	18	25502001	A	G	0.5	0	0	0.03579	-0.52	0.08	2.48e-10	-0.01	0	0.0463424	0.652794	8
GTEx_V8_Brain_Caudate_basal_ganglia	ENSG00000214160	ALG3	3	183960089	rs902417	3	183951431	T	C	0.2	0	0	0.02982	0.4	0.08	6.1e-07	0.01	0.01	0.0463539	0.526575	4
GTEx_V8_Brain_Caudate_basal_ganglia	ENSG00000241043	GVQW1	9	32566787	rs673710	9	32564173	G	T	0.5	0	0	0.03753	-0.57	0.08	5.05e-12	0.01	0	0.0464171	0.765738	9
GTEx_V8_Brain_Caudate_basal_ganglia	ENSG00000120899	PTK2B	8	27168999	rs11135993	8	27303015	C	T	0.5	0	0	0.02595	-0.11	0.03	8.7e-06	0.04	0.02	0.0464511
GTEx_V8_Brain_Caudate_basal_ganglia	ENSG00000266369	RP11-344E13.4	17	20759259	rs16962541	17	20801739	G	T	0.2	0	0	0.0384	0.97	0.13	6.67e-13	0	0	0.0465906	0.349897	5
GTEx_V8_Brain_Caudate_basal_ganglia	ENSG00000121933	ADORA3	1	112025970	rs6678079	1	112030914	A	G	0.1	-0.01	0	0.03008	0.55	0.11	6.28e-07	-0.02	0.01	0.0467311
GTEx_V8_Brain_Caudate_basal_ganglia	ENSG00000186283	TOR3A	1	179050512	rs1128952	1	179065125	T	C	0.3	0	0	0.03559	-0.37	0.06	8.63e-10	0.01	0.01	0.0467624	0.522429	4
GTEx_V8_Brain_Caudate_basal_ganglia	ENSG00000037757	MRI1	19	13875346	rs62111893	19	13874258	T	G	0.4	0	0	0.04215	-0.68	0.07	5.84e-22	0.01	0	0.0467851	0.177098	4
GTEx_V8_Brain_Caudate_basal_ganglia	ENSG00000226686	AC012309.5	19	37742814	rs73025481	19	37837339	A	G	0.4	0	0	0.04501	1.3	0.09	1.16e-51	0	0	0.0468553	0.00884952	20
GTEx_V8_Brain_Caudate_basal_ganglia	ENSG00000197070	ARRDC1	9	140500106	rs34249205	9	140508031	G	A	0.1	0	0	0.03534	0.32	0.05	1.63e-09	0.01	0.01	0.0469694	0.16421	15
GTEx_V8_Brain_Caudate_basal_ganglia	ENSG00000227388	RP11-112J3.16	9	35772160	rs12351422	9	35789938	A	G	0.2	-0.01	0	0.02645	-0.4	0.09	9.14e-06	0.01	0.01	0.0471098
GTEx_V8_Brain_Caudate_basal_ganglia	ENSG00000162882	HAAO	2	42994229	rs13006059	2	43022720	G	A	0.6	0	0	0.04028	0.47	0.06	5.73e-15	-0.01	0	0.0472857	0.988917	20
GTEx_V8_Brain_Caudate_basal_ganglia	ENSG00000148384	INPP5E	9	139323071	rs10870194	9	139327034	G	A	0.4	0	0	0.04294	-0.51	0.05	1.25e-22	-0.01	0	0.0474705	0.875503	20
GTEx_V8_Brain_Caudate_basal_ganglia	ENSG00000204954	C12orf73	12	104343980	rs322108	12	104371624	T	C	0.2	0.01	0	0.03515	-0.41	0.07	5.52e-09	-0.01	0.01	0.0475249	0.041899	13
GTEx_V8_Brain_Caudate_basal_ganglia	ENSG00000182601	HS3ST4	16	25703347	rs9646259	16	25378347	G	A	0.7	0	0	0.02928	-0.23	0.05	2.18e-06	0.02	0.01	0.0476732
GTEx_V8_Brain_Caudate_basal_ganglia	ENSG00000261478	RP11-429B14.4	15	90052192	rs12101521	15	90043983	G	A	0.3	0	0	0.04261	0.63	0.07	4.67e-20	-0.01	0	0.0476847	0.745661	6
GTEx_V8_Brain_Caudate_basal_ganglia	ENSG00000243749	ZMYM6NB	1	35447136	rs11263952	1	35509416	T	C	0	-0.01	0	0.03051	0.51	0.1	8.61e-07	-0.02	0.01	0.047686	0.122194	3
GTEx_V8_Brain_Caudate_basal_ganglia	ENSG00000170464	DNAJC18	5	138744279	rs3923060	5	138775301	T	C	0.7	0	0	0.03029	-0.29	0.06	1.05e-06	0.01	0.01	0.0477181
GTEx_V8_Brain_Caudate_basal_ganglia	ENSG00000257017	HP	16	72088491	rs2000999	16	72108093	A	G	0.2	0.01	0	0.03182	0.67	0.13	3.14e-07	0.01	0	0.0477401	0.164458	3
GTEx_V8_Brain_Caudate_basal_ganglia	ENSG00000135476	ESPL1	12	53662083	rs10747662	12	53669821	T	A	0.7	0	0	0.04356	-0.96	0.09	3.72e-24	0	0	0.0477962	0.66154	20
GTEx_V8_Brain_Caudate_basal_ganglia	ENSG00000259762	RP11-158M2.4	15	86293567	rs8038207	15	86316570	T	G	0.4	0	0	0.03661	-0.47	0.08	8.32e-10	-0.01	0	0.0478749	0.159725	15
GTEx_V8_Brain_Caudate_basal_ganglia	ENSG00000272856	RP11-710E1.2	4	88381959	rs76460348	4	88428303	T	C	0.1	-0.01	0	0.03431	0.63	0.11	2.69e-08	-0.01	0	0.0479695	0.361604	3
GTEx_V8_Brain_Caudate_basal_ganglia	ENSG00000213433	RP11-54C4.1	5	151145420	rs2964580	5	151144347	A	G	0.4	0	0	0.04265	-0.68	0.08	2.34e-19	0.01	0	0.0479936	0.189133	16
GTEx_V8_Brain_Caudate_basal_ganglia	ENSG00000225206	MIR137HG	1	98453556	rs4414075	1	98307452	C	T	0.1	0	0	0.03679	0.49	0.08	7.99e-10	0.01	0	0.0480422	0.357976	4
GTEx_V8_Brain_Caudate_basal_ganglia	ENSG00000272501	XXbac-BPG299F13.17	6	31162977	rs1128175	6	31150435	G	A	0.8	0	0	0.03636	-0.57	0.09	1.73e-09	0.01	0	0.0480439	0.317348	20
GTEx_V8_Brain_Caudate_basal_ganglia	ENSG00000244119	PDCL3P4	3	101431316	rs3094295	3	101401995	C	T	0.3	0	0	0.04367	0.6	0.06	3.36e-23	0.01	0	0.0480904	0.496362	20
GTEx_V8_Brain_Caudate_basal_ganglia	ENSG00000224086	LL22NC03-86G7.1	22	22292609	rs240066	22	22292995	A	C	0.5	0	0	0.04611	-0.93	0.06	1.67e-49	0	0	0.0481408	0.3484	20
GTEx_V8_Brain_Caudate_basal_ganglia	ENSG00000226386	PARD3-AS1	10	35104695	rs6481919	10	35122076	G	C	0.9	0.01	0	0.02902	-0.73	0.16	3.37e-06	-0.01	0	0.0481719
GTEx_V8_Brain_Caudate_basal_ganglia	ENSG00000140718	FTO	16	53737875	rs10521305	16	53908484	C	T	0.1	0	0	0.0437	-0.6	0.06	1.19e-22	0.01	0	0.0482065
GTEx_V8_Brain_Caudate_basal_ganglia	ENSG00000238121	LINC00426	13	30914407	rs7981087	13	30972082	T	C	0.1	-0.01	0	0.03666	-0.5	0.08	1.59e-09	0.01	0.01	0.0482757	0.0359903	8
GTEx_V8_Brain_Caudate_basal_ganglia	ENSG00000198663	C6orf89	6	36839646	rs28673271	6	36791220	T	C	0.2	0	0	0.03206	0.3	0.06	4e-07	-0.02	0.01	0.0483108	0.0623006	5
GTEx_V8_Brain_Caudate_basal_ganglia	ENSG00000182308	DCAF4L1	4	41983713	rs7670668	4	41907742	G	T	0.3	0	0	0.0289	0.41	0.09	5.12e-06	0.01	0.01	0.0487871
GTEx_V8_Brain_Caudate_basal_ganglia	ENSG00000248144	ADH1C	4	100257649	rs10031168	4	100281893	C	T	0.3	0	0	0.03669	0.61	0.1	3.01e-09	-0.01	0	0.0487966	0.215274	4
GTEx_V8_Brain_Caudate_basal_ganglia	ENSG00000146707	POMZP3	7	76239303	rs10265902	7	76230140	C	T	0.2	0	0	0.04556	-1.25	0.11	1.2e-30	0	0	0.0488947	0.0845194	20
GTEx_V8_Brain_Caudate_basal_ganglia	ENSG00000165699	TSC1	9	135766735	rs9696501	9	135783754	A	G	0.1	-0.01	0	0.03935	-0.42	0.06	2.34e-11	0.01	0.01	0.0488989	0.42321	5
GTEx_V8_Brain_Caudate_basal_ganglia	ENSG00000218027	RP11-157J24.1	6	1513933	rs4368852	6	1507808	T	G	0.4	0	0	0.03076	-0.4	0.08	1.65e-06	-0.01	0	0.0489249
GTEx_V8_Brain_Caudate_basal_ganglia	ENSG00000251226	RP11-469N6.1	11	134605490	rs1944887	11	134626123	G	A	0.6	0	0	0.04143	-0.75	0.1	3.21e-14	0.01	0	0.0489331	0.536569	19
GTEx_V8_Brain_Caudate_basal_ganglia	ENSG00000111664	GNB3	12	6949118	rs1047776	12	6948692	G	A	0.6	0	0	0.04184	-0.4	0.05	6.13e-15	-0.01	0	0.0489406
GTEx_V8_Brain_Caudate_basal_ganglia	ENSG00000196126	HLA-DRB1	6	32546546	rs9270707	6	32567351	G	A	0.9	-0.01	0	0.04325	-0.57	0.07	7.31e-18	0.02	0.01	0.0491228	0.0287937	20
GTEx_V8_Brain_Caudate_basal_ganglia	ENSG00000197345	MRPL21	11	68658744	rs636049	11	68667198	C	A	0.3	0	0	0.04701	-0.78	0.05	4.85e-46	0	0	0.0491862	0.542079	20
GTEx_V8_Brain_Caudate_basal_ganglia	ENSG00000231760	RP11-350J20.5	6	150117711	rs9027	6	149916057	A	T	0.4	0	0	0.0437	0.81	0.09	1.09e-18	0	0	0.0492634	0.579299	20
GTEx_V8_Brain_Caudate_basal_ganglia	ENSG00000266918	RP11-798G7.8	17	43608943	rs7209589	17	44369420	G	A	0.8	0.01	0	0.0349	0.66	0.12	6.46e-08	0.01	0	0.0493494	0.219195	6
GTEx_V8_Brain_Caudate_basal_ganglia	ENSG00000088766	CRLS1	20	5986736	rs73603059	20	6013041	C	T	0.1	0	0	0.03341	-0.39	0.08	3.08e-07	-0.01	0.01	0.0495104
GTEx_V8_Brain_Caudate_basal_ganglia	ENSG00000185101	ANO9	11	417933	rs151035694	11	262106	A	G	0.1	0.01	0	0.02967	0.76	0.17	4.61e-06	0.01	0	0.0495159
GTEx_V8_Brain_Caudate_basal_ganglia	ENSG00000168397	ATG4B	2	242576628	rs4675901	2	242618598	G	C	0.2	0	0	0.02888	-0.24	0.05	7.44e-06	0.02	0.01	0.0495382
GTEx_V8_Brain_Caudate_basal_ganglia	ENSG00000168036	CTNNB1	3	41236328	rs3864004	3	41240177	A	G	0.4	0	0	0.03249	0.25	0.05	7.07e-07	0.02	0.01	0.0496072
GTEx_V8_Brain_Caudate_basal_ganglia	ENSG00000225978	HAR1A	20	61733483	rs750698	20	61735509	G	T	0.6	0	0	0.04266	0.39	0.05	4.28e-15	-0.01	0	0.0496959	0.762255	13
GTEx_V8_Brain_Caudate_basal_ganglia	ENSG00000125089	SH3TC1	4	8183799	rs73080066	4	8656926	G	C	0	-0.01	0	0.03024	-0.56	0.12	3.74e-06	0.01	0.01	0.0497258
GTEx_V8_Brain_Caudate_basal_ganglia	ENSG00000117593	DARS2	1	173793641	rs74514971	1	173729435	T	TACTC	0.2	0	0	0.03586	-0.52	0.09	3.4e-08	-0.01	0	0.0497727	0.260849	5
GTEx_V8_Brain_Caudate_basal_ganglia	ENSG00000197253	TPSB2	16	1277272	rs2745145	16	1277472	G	A	0.7	0	0	0.04561	-0.94	0.09	1.51e-24	0	0	0.0497775	0.224543	20
GTEx_V8_Brain_Caudate_basal_ganglia	ENSG00000077616	NAALAD2	11	89864683	rs7948060	11	89842613	A	G	0.3	0	0	0.03481	-0.31	0.06	1.27e-07	-0.01	0.01	0.0499635	0.0834998	9
GTEx_V8_Brain_Frontal_Cortex_BA9	ENSG00000242353	RP4-710M3.1	11	30389695	rs12796693	11	30429583	C	A	0.2	-0.01	0	1.29e-10	-0.76	0.1	3.65e-14	0.02	0	9.56e-07	0.0284826	8
GTEx_V8_Brain_Frontal_Cortex_BA9	ENSG00000145194	ECE2	3	183967438	rs56172794	3	184001146	T	C	0.5	-0.01	0	1.37e-10	-0.42	0.06	7.46e-14	0.03	0.01	1.11e-06	0.0445587	6
GTEx_V8_Brain_Frontal_Cortex_BA9	ENSG00000141452	C18orf8	18	21083473	rs1652343	18	21131929	C	T	0.5	-0.01	0	2.69e-10	0.39	0.05	9.04e-13	-0.03	0.01	2.22e-06	0.0375901	16
GTEx_V8_Brain_Frontal_Cortex_BA9	ENSG00000273486	RP11-731C17.2	3	136556180	rs7627443	3	136584220	C	G	0.7	0.01	0	8.45e-11	0.59	0.09	6.99e-12	0.02	0	2.42e-06	0.024536	11
GTEx_V8_Brain_Frontal_Cortex_BA9	ENSG00000196275	GTF2IRD2	7	74210483	rs810366	7	74140925	G	C	0.8	-0.02	0	5.15e-08	-0.74	0.08	4.91e-21	0.02	0.01	2.43e-06	0.00068655	20
GTEx_V8_Brain_Frontal_Cortex_BA9	ENSG00000123965	PMS2P5	7	74306894	rs1635749	7	74360737	C	T	0.8	-0.02	0	2.71e-07	-1.18	0.1	6.35e-32	0.02	0	2.45e-06	0.0560342	17
GTEx_V8_Brain_Frontal_Cortex_BA9	ENSG00000025423	HSD17B6	12	57145945	rs747906	12	57233350	G	C	0.1	-0.01	0	2.07e-10	0.48	0.07	1.16e-11	-0.03	0.01	3.51e-06	0.00106572	7
GTEx_V8_Brain_Frontal_Cortex_BA9	ENSG00000101307	SIRPB1	20	1544167	rs6136377	20	1896288	G	A	0.4	0.01	0	1.44e-06	1.2	0.08	6.59e-50	0.01	0	4.57e-06	0.834128	20
GTEx_V8_Brain_Frontal_Cortex_BA9	ENSG00000102882	MAPK3	16	30125426	rs55732507	16	30141985	C	T	0.4	-0.01	0	1.03e-08	0.38	0.05	3.48e-13	-0.03	0.01	6.83e-06	0.133546	19
GTEx_V8_Brain_Frontal_Cortex_BA9	ENSG00000214401	KANSL1-AS1	17	44270942	rs199533	17	44828931	A	G	0.2	0.01	0	2.53e-06	1.19	0.09	8.27e-40	0.01	0	9.3e-06	0.115475	10
GTEx_V8_Brain_Frontal_Cortex_BA9	ENSG00000262539	RP11-259G18.3	17	44336917	rs199456	17	44797919	T	C	0.2	0.01	0	2.69e-06	1.27	0.1	7.45e-34	0.01	0	1.2e-05	0.271516	9
GTEx_V8_Brain_Frontal_Cortex_BA9	ENSG00000116874	WARS2	1	119573839	rs2645303	1	119555146	T	G	0.5	-0.01	0	4.14e-06	-0.93	0.08	9.37e-30	0.01	0	2e-05	3.06e-06	20
GTEx_V8_Brain_Frontal_Cortex_BA9	ENSG00000141458	NPC1	18	21086148	rs1652376	18	21109466	T	G	0.4	-0.01	0	1.47e-10	0.2	0.04	1.46e-08	-0.06	0.01	2.19e-05	0.263195	8
GTEx_V8_Brain_Frontal_Cortex_BA9	ENSG00000196821	C6orf106	6	34555065	rs112563428	6	34800435	T	C	0.1	0.01	0	2.17e-06	0.48	0.05	3.42e-20	0.03	0.01	2.53e-05	0.0724921	16
GTEx_V8_Brain_Frontal_Cortex_BA9	ENSG00000238083	LRRC37A2	17	44588877	rs4074462	17	43855228	T	G	0.2	0.01	0	9.57e-06	1.22	0.09	1.22e-37	0.01	0	2.86e-05	0.00912571	7
GTEx_V8_Brain_Frontal_Cortex_BA9	ENSG00000053900	ANAPC4	4	25378835	rs9654100	4	25397695	T	G	0.6	-0.01	0	8e-07	-0.47	0.06	7.87e-14	0.02	0	3.82e-05	0.0377334	20
GTEx_V8_Brain_Frontal_Cortex_BA9	ENSG00000204650	CRHR1-IT1	17	43697694	rs34739559	17	43949342	A	G	0.2	0.01	0	8.77e-06	0.56	0.05	1.53e-26	0.02	0	4.08e-05	0.0194632	7
GTEx_V8_Brain_Frontal_Cortex_BA9	ENSG00000263503	RP11-707O23.5	17	43678235	rs55974014	17	43757450	A	C	0.2	0.01	0	1.17e-05	1.24	0.11	5.16e-29	0.01	0	4.48e-05	0.158292	10
GTEx_V8_Brain_Frontal_Cortex_BA9	ENSG00000185829	ARL17A	17	44594068	rs62056812	17	43987154	A	G	0.2	0.01	0	1.08e-05	1.16	0.11	6.59e-27	0.01	0	4.65e-05	0.275437	5
GTEx_V8_Brain_Frontal_Cortex_BA9	ENSG00000262500	RP11-259G18.2	17	44320972	rs55974014	17	43757450	A	C	0.2	0.01	0	1.17e-05	1.22	0.11	7.51e-27	0.01	0	4.94e-05	0.0714965	11
GTEx_V8_Brain_Frontal_Cortex_BA9	ENSG00000172613	RAD9A	11	67159176	rs61734601	11	67184725	A	G	0.1	0.02	0	1.61e-07	0.69	0.11	3.3e-10	0.03	0.01	5.71e-05	0.0833324	9
GTEx_V8_Brain_Frontal_Cortex_BA9	ENSG00000264070	DND1P1	17	43663237	rs55974014	17	43757450	A	C	0.2	0.01	0	1.17e-05	1.06	0.11	1.5e-23	0.01	0	5.94e-05	0.0462478	12
GTEx_V8_Brain_Frontal_Cortex_BA9	ENSG00000188312	CENPP	9	95087766	rs10820978	9	95220601	T	G	0.2	0.01	0	1.63e-05	0.97	0.09	2.44e-28	0.01	0	5.95e-05	0.0814131	20
GTEx_V8_Brain_Frontal_Cortex_BA9	ENSG00000100395	L3MBTL2	22	41601209	rs2038209	22	41594611	C	T	0.6	0.01	0	2.48e-08	0.21	0.04	7.78e-09	0.05	0.01	6.07e-05	0.110307	14
GTEx_V8_Brain_Frontal_Cortex_BA9	ENSG00000214425	LRRC37A4P	17	43578685	rs62057151	17	43903842	T	C	0.2	0.01	0	3.2e-05	-1.19	0.08	1.55e-47	-0.01	0	6.4e-05	0.199107	9
GTEx_V8_Brain_Frontal_Cortex_BA9	ENSG00000149292	TTC12	11	113185251	rs11214587	11	113232422	G	T	0.5	-0.01	0	1.96e-05	-0.72	0.07	7.08e-27	0.01	0	7.26e-05	0.0446187	20
GTEx_V8_Brain_Frontal_Cortex_BA9	ENSG00000151470	C4orf33	4	130014472	rs1757929	4	130022200	G	A	0.6	0.01	0	2.3e-06	-0.5	0.07	3.05e-13	-0.02	0	7.31e-05	0.00522168	20
GTEx_V8_Brain_Frontal_Cortex_BA9	ENSG00000213625	LEPROT	1	65886270	rs9436287	1	65863302	A	G	0.5	0.01	0	1.82e-05	-0.27	0.03	4.96e-20	-0.03	0.01	0.00010342	0.202778	18
GTEx_V8_Brain_Frontal_Cortex_BA9	ENSG00000198056	PRIM1	12	57125380	rs3782232	12	57116249	A	G	0.1	-0.02	0	6.21e-11	-0.55	0.12	1.83e-06	0.04	0.01	0.0001161	0.0550164	4
GTEx_V8_Brain_Frontal_Cortex_BA9	ENSG00000164989	CCDC171	9	15552895	rs10810461	9	15876507	T	G	0.5	-0.01	0	3.7e-06	0.55	0.08	4.18e-12	-0.02	0	0.00011867	0.312551	20
GTEx_V8_Brain_Frontal_Cortex_BA9	ENSG00000235109	ZSCAN31	6	28292470	rs2023493	6	28400162	C	T	0.4	0.01	0	3.16e-05	0.76	0.08	1.11e-23	0.01	0	0.00012092	0.0140862	20
GTEx_V8_Brain_Frontal_Cortex_BA9	ENSG00000169519	METTL15	11	28129795	rs7127069	11	28325412	G	A	0.3	0.01	0	1.28e-06	-0.38	0.06	4.17e-10	-0.02	0.01	0.00012938	0.729319	5
GTEx_V8_Brain_Frontal_Cortex_BA9	ENSG00000159212	CLIC6	21	36041688	rs717579	21	36062986	G	A	0.2	-0.01	0	2e-06	0.71	0.11	1.74e-10	-0.01	0	0.00013752	0.0359874	6
GTEx_V8_Brain_Frontal_Cortex_BA9	ENSG00000100413	POLR3H	22	41921808	rs11554327	22	41940371	G	T	0.2	0.01	0	1.24e-05	0.51	0.07	7.33e-15	0.02	0	0.000139	0.0307161	14
GTEx_V8_Brain_Frontal_Cortex_BA9	ENSG00000119509	INVS	9	102861538	rs4237196	9	103121950	C	T	0.5	0.01	0	8.02e-08	0.37	0.07	8.15e-08	0.03	0.01	0.00014829	0.00035588	7
GTEx_V8_Brain_Frontal_Cortex_BA9	ENSG00000171055	FEZ2	2	36778570	rs1533946	2	36781401	C	T	0.4	0.01	0	2.63e-06	-0.33	0.05	1.28e-10	-0.02	0.01	0.00014862	0.515366	20
GTEx_V8_Brain_Frontal_Cortex_BA9	ENSG00000149922	TBX6	16	30097114	rs3809627	16	30103160	A	C	0.4	-0.01	0	4.77e-06	-0.44	0.07	1.26e-11	0.02	0	0.00014999	0.405879	5
GTEx_V8_Brain_Frontal_Cortex_BA9	ENSG00000178952	TUFM	16	28853732	rs8049439	16	28837515	C	T	0.3	0.01	0	3.66e-07	0.27	0.05	1.95e-08	0.03	0.01	0.0001632	0.637947	7
GTEx_V8_Brain_Frontal_Cortex_BA9	ENSG00000237560	AC004562.1	17	67957848	rs6501357	17	67962004	A	C	0.3	0.01	0	1.01e-05	0.68	0.09	5.15e-13	0.01	0	0.00016538	0.0644459	7
GTEx_V8_Brain_Frontal_Cortex_BA9	ENSG00000255769	RP11-152F13.3	15	82765134	rs12439619	15	82546946	G	T	0.3	0.01	0	8.5e-07	-0.55	0.1	6.95e-09	-0.02	0	0.00017573	0.0215294	4
GTEx_V8_Brain_Frontal_Cortex_BA9	ENSG00000172346	CSDC2	22	41956767	rs73178638	22	41942904	C	T	0.2	0.01	0	4.99e-05	0.92	0.09	8.59e-23	0.01	0	0.00017739	0.00739622	20
GTEx_V8_Brain_Frontal_Cortex_BA9	ENSG00000248275	TRIM52-AS1	5	180688213	rs1279911	5	180691200	G	C	0.3	0.01	0	0.000113	-0.97	0.07	5.39e-47	-0.01	0	0.00019207	0.934642	20
GTEx_V8_Brain_Frontal_Cortex_BA9	ENSG00000219392	RP1-265C24.5	6	28083406	rs4713135	6	28039586	A	G	0.2	0.01	0	3.57e-05	-0.82	0.1	3.54e-17	-0.01	0	0.00020663	0.123279	20
GTEx_V8_Brain_Frontal_Cortex_BA9	ENSG00000216901	AL022393.7	6	28143966	rs1225618	6	28129713	C	A	0.4	0.01	0	0.000122	1.03	0.08	5.79e-40	0.01	0	0.00022461	0.0141403	20
GTEx_V8_Brain_Frontal_Cortex_BA9	ENSG00000267080	ASB16-AS1	17	42253341	rs7214540	17	42256604	G	A	0.3	0.01	0	7.63e-07	-0.39	0.07	3.33e-08	-0.02	0.01	0.00022945	0.697149	3
GTEx_V8_Brain_Frontal_Cortex_BA9	ENSG00000224888	RP5-1142A6.2	16	88797588	rs8050504	16	88797568	A	G	0.4	-0.01	0	2.37e-05	-0.55	0.07	6.95e-14	0.01	0	0.00023224	0.192153	3
GTEx_V8_Brain_Frontal_Cortex_BA9	ENSG00000261575	RP11-259G18.1	17	44344403	rs62063281	17	44038785	G	A	0.2	0.01	0	2.98e-05	0.84	0.11	9.16e-15	0.01	0	0.00023726	0.0512513	7
GTEx_V8_Brain_Frontal_Cortex_BA9	ENSG00000106771	TMEM245	9	111777432	rs79944794	9	111878172	T	G	0.2	-0.01	0	7.35e-06	0.31	0.05	2.71e-10	-0.04	0.01	0.00025678	0.0188994	16
GTEx_V8_Brain_Frontal_Cortex_BA9	ENSG00000251417	RP11-1348G14.4	16	28814097	rs4451951	16	28836205	C	T	0.3	0.01	0	2.47e-07	-0.54	0.1	2.48e-07	-0.02	0	0.00026386	0.0311388	7
GTEx_V8_Brain_Frontal_Cortex_BA9	ENSG00000180535	BHLHA15	7	97840739	rs7791463	7	97819047	A	G	0.5	0.01	0	6.85e-05	-0.67	0.08	1.07e-16	-0.01	0	0.00033074	0.389934	20
GTEx_V8_Brain_Frontal_Cortex_BA9	ENSG00000102967	DHODH	16	72042487	rs7195958	16	72036577	G	A	0.5	-0.01	0	1.65e-05	-0.39	0.06	9.86e-11	0.02	0.01	0.00033619	0.00084271	20
GTEx_V8_Brain_Frontal_Cortex_BA9	ENSG00000100403	ZC3H7B	22	41697526	rs11090045	22	41753603	A	G	0.3	0.01	0	1.42e-06	0.2	0.04	8.45e-08	0.05	0.01	0.00033836
GTEx_V8_Brain_Frontal_Cortex_BA9	ENSG00000173821	RNF213	17	78234665	rs62074445	17	78251696	T	C	0.2	-0.01	0	2.4e-05	0.46	0.07	1.5e-11	-0.02	0.01	0.00034309	0.467121	8
GTEx_V8_Brain_Frontal_Cortex_BA9	ENSG00000174373	RALGAPA1	14	36007558	rs4981305	14	36252840	G	C	0.1	0.01	0	3.68e-09	0.36	0.08	6.83e-06	0.03	0.01	0.0003475
GTEx_V8_Brain_Frontal_Cortex_BA9	ENSG00000197062	RP5-874C20.3	6	28234788	rs2394049	6	28239681	G	A	0.4	0.01	0	4.99e-05	-0.4	0.06	3.51e-13	-0.02	0.01	0.00039651	0.00025851	20
GTEx_V8_Brain_Frontal_Cortex_BA9	ENSG00000230313	HCG24	6	33112560	rs4711318	6	33090336	A	G	0.4	0.01	0	9.13e-05	0.76	0.09	1.06e-16	0.01	0	0.00040129	0.00733919	20
GTEx_V8_Brain_Frontal_Cortex_BA9	ENSG00000186704	DTX2P1	7	76607934	rs11772484	7	76561369	T	G	0.8	-0.01	0	1.38e-07	-0.52	0.11	1.78e-06	0.02	0.01	0.00040258
GTEx_V8_Brain_Frontal_Cortex_BA9	ENSG00000152219	ARL14EP	11	30344598	rs7108615	11	30297809	C	T	0.3	0.01	0	5.49e-06	-0.25	0.04	3.06e-08	-0.03	0.01	0.00044267	0.209268	7
GTEx_V8_Brain_Frontal_Cortex_BA9	ENSG00000152931	PART1	5	59783540	rs79433168	5	59811324	T	C	0	0.02	0.01	9.56e-05	0.72	0.09	6.81e-16	0.03	0.01	0.00044391	0.00363422	20
GTEx_V8_Brain_Frontal_Cortex_BA9	ENSG00000167077	MEI1	22	42095503	rs2157287	22	42080188	C	T	0.8	-0.01	0	2.03e-05	-0.6	0.1	1.37e-09	0.02	0	0.00049158	0.0425492	9
GTEx_V8_Brain_Frontal_Cortex_BA9	ENSG00000108187	PBLD	10	70042417	rs78041174	10	70038771	A	G	0.2	0.01	0	6.36e-05	0.44	0.06	1.66e-12	0.02	0.01	0.00050209	0.226622	18
GTEx_V8_Brain_Frontal_Cortex_BA9	ENSG00000267289	CTD-2623N2.11	19	9944755	rs730554	19	9961546	A	G	0.7	-0.01	0	4.37e-05	-0.63	0.1	8.18e-11	0.01	0	0.00054124	0.608377	4
GTEx_V8_Brain_Frontal_Cortex_BA9	ENSG00000182376	RP5-1142A6.8	16	88809175	rs8050504	16	88797568	A	G	0.4	-0.01	0	2.37e-05	-0.45	0.08	2.29e-09	0.02	0.01	0.00055869	0.0352227	6
GTEx_V8_Brain_Frontal_Cortex_BA9	ENSG00000254890	RP11-10A7.1	11	109357694	rs11600810	11	109356443	A	G	0.3	0.01	0	0.0001446	0.71	0.09	1.05e-15	0.01	0	0.00059451	0.7083	20
GTEx_V8_Brain_Frontal_Cortex_BA9	ENSG00000183682	BMP8A	1	39957318	rs3738676	1	39991588	T	G	0.4	0.01	0	1.5e-06	0.36	0.07	1.08e-06	0.03	0.01	0.00061552	0.601156	3
GTEx_V8_Brain_Frontal_Cortex_BA9	ENSG00000162877	PM20D1	1	205797150	rs9438393	1	205782718	G	A	0.4	-0.01	0	0.0001008	-0.77	0.11	5.96e-13	0.01	0	0.00062185	0.282793	13
GTEx_V8_Brain_Frontal_Cortex_BA9	ENSG00000124562	SNRPC	6	34725183	rs3798352	6	34734809	A	T	0.3	0.01	0	0.0002154	-0.43	0.05	3.02e-19	-0.02	0	0.00062548	0.0001587	20
GTEx_V8_Brain_Frontal_Cortex_BA9	ENSG00000260469	RP11-8P11.3	15	74060555	rs28581503	15	74052323	G	A	0.5	-0.01	0	2.03e-06	-0.41	0.08	8.61e-07	0.02	0.01	0.00063173	0.618604	9
GTEx_V8_Brain_Frontal_Cortex_BA9	ENSG00000223797	ENTPD3-AS1	3	40355293	rs13318770	3	40525408	C	T	0.3	-0.01	0	2.54e-06	0.29	0.06	6.81e-07	-0.03	0.01	0.00063606
GTEx_V8_Brain_Frontal_Cortex_BA9	ENSG00000010626	LRRC23	12	6982733	rs12831467	12	6995686	C	A	0.3	0.01	0	8e-05	0.42	0.06	9.88e-12	0.02	0.01	0.00064318	0.901181	3
GTEx_V8_Brain_Frontal_Cortex_BA9	ENSG00000168032	ENTPD3	3	40428647	rs11712107	3	40329595	T	C	0.6	0.01	0	3.63e-05	0.21	0.04	1.59e-09	0.03	0.01	0.00065387	0.366856	20
GTEx_V8_Brain_Frontal_Cortex_BA9	ENSG00000213433	RP11-54C4.1	5	151145420	rs12653926	5	151250248	A	C	0.3	-0.01	0	0.0001597	-0.69	0.09	3.53e-15	0.01	0	0.00066295	0.593671	17
GTEx_V8_Brain_Frontal_Cortex_BA9	ENSG00000230606	AC159540.1	2	98081083	rs6750197	2	98166183	T	C	0.6	-0.01	0	0.0001663	-0.59	0.07	3.12e-15	0.02	0	0.00067971	0.00032744	20
GTEx_V8_Brain_Frontal_Cortex_BA9	ENSG00000214113	LYRM4	6	5102827	rs466837	6	5137702	C	T	0.5	0.01	0	4.28e-05	0.31	0.05	1.41e-09	0.02	0.01	0.00069827	0.0963143	15
GTEx_V8_Brain_Frontal_Cortex_BA9	ENSG00000145050	MANF	3	51422478	rs1480353	3	51383144	C	T	0.9	0.01	0	7.32e-06	-0.37	0.07	3.19e-07	-0.03	0.01	0.00074936	0.946824	4
GTEx_V8_Brain_Frontal_Cortex_BA9	ENSG00000184445	KNTC1	12	123011793	rs10744287	12	123077485	A	T	0.6	0.01	0	8.71e-06	-0.31	0.06	2.59e-07	-0.03	0.01	0.00076257
GTEx_V8_Brain_Frontal_Cortex_BA9	ENSG00000231500	RPS18	6	33239787	rs17215231	6	33239869	T	C	0.1	0.01	0	0.0003742	-0.56	0.05	2.24e-24	-0.02	0.01	0.00078209	0.0191033	19
GTEx_V8_Brain_Frontal_Cortex_BA9	ENSG00000164081	TEX264	3	51696709	rs4355273	3	51706179	G	C	0.9	0.01	0	1.22e-06	-0.32	0.07	3.59e-06	-0.04	0.01	0.00080481
GTEx_V8_Brain_Frontal_Cortex_BA9	ENSG00000137411	VARS2	6	30876019	rs1264327	6	30850582	A	G	0.3	0.01	0	0.0003825	0.64	0.06	5.18e-24	0.01	0	0.00080505	0.425133	20
GTEx_V8_Brain_Frontal_Cortex_BA9	ENSG00000159210	SNF8	17	47006678	rs55917610	17	47012551	G	C	0.7	0.01	0	0.0001467	0.37	0.05	1.38e-12	0.02	0.01	0.00081748	0.221856	20
GTEx_V8_Brain_Frontal_Cortex_BA9	ENSG00000232112	TMA7	3	48481667	rs9826247	3	48497145	G	A	0.5	0.01	0	0.0002515	0.27	0.03	1.9e-16	0.03	0.01	0.0008233	0.0176845	12
GTEx_V8_Brain_Frontal_Cortex_BA9	ENSG00000173705	SUSD5	3	33191537	rs6764459	3	33260422	T	C	0.1	-0.01	0	5.01e-05	0.51	0.09	3.49e-09	-0.02	0.01	0.00082856	0.0127508	3
GTEx_V8_Brain_Frontal_Cortex_BA9	ENSG00000270179	RP11-159N11.4	11	113239200	rs11214577	11	113204266	T	C	0.5	-0.01	0	2.37e-05	-0.43	0.08	6.39e-08	0.02	0.01	0.00086751	0.0364593	10
GTEx_V8_Brain_Frontal_Cortex_BA9	ENSG00000189298	ZKSCAN3	6	28317691	rs213232	6	28326490	G	A	0.4	0.01	0	2.21e-05	-0.38	0.07	8.11e-08	-0.02	0.01	0.000875	0.00796187	20
GTEx_V8_Brain_Frontal_Cortex_BA9	ENSG00000269949	RP11-738E22.3	4	57827093	rs66619445	4	57811308	C	A	0.3	-0.01	0	6.56e-05	-0.75	0.12	1.97e-09	0.01	0	0.00088846	0.322684	15
GTEx_V8_Brain_Frontal_Cortex_BA9	ENSG00000198315	ZKSCAN8	6	28109688	rs9295761	6	28147987	G	A	0.2	0.01	0	7.43e-05	-0.29	0.05	1.42e-09	-0.03	0.01	0.00091646	0.0224867	20
GTEx_V8_Brain_Frontal_Cortex_BA9	ENSG00000055483	USP36	17	76783463	rs6501250	17	76808726	C	T	0.5	-0.01	0	5.97e-05	0.33	0.06	5.67e-09	-0.02	0.01	0.00094827	0.165123	7
GTEx_V8_Brain_Frontal_Cortex_BA9	ENSG00000213689	TREX1	3	48506445	rs11797	3	48508585	C	T	0.6	0.01	0	0.0004334	0.56	0.06	1.73e-21	0.02	0	0.00096432	0.100526	14
GTEx_V8_Brain_Frontal_Cortex_BA9	ENSG00000111671	SPSB2	12	6980099	rs2269359	12	6993653	A	G	0.3	0.01	0	0.0004669	0.72	0.07	7.52e-23	0.01	0	0.00097793
GTEx_V8_Brain_Frontal_Cortex_BA9	ENSG00000234177	AC068057.2	2	105363096	rs4851715	2	105389683	A	T	0.4	-0.01	0	0.000473	0.54	0.06	7.14e-21	-0.01	0	0.00105471	0.441262	7
GTEx_V8_Brain_Frontal_Cortex_BA9	ENSG00000148655	C10orf11	10	77360998	rs61866893	10	78189528	G	A	0.3	-0.01	0	0.0002277	-0.62	0.09	1.13e-12	0.01	0	0.00106523	0.410384	4
GTEx_V8_Brain_Frontal_Cortex_BA9	ENSG00000225190	PLEKHM1	17	43513266	rs79172804	17	43828764	A	G	0.2	0.01	0	9.49e-05	0.41	0.07	3.37e-09	0.02	0.01	0.0011247	0.113702	13
GTEx_V8_Brain_Frontal_Cortex_BA9	ENSG00000039650	PNKP	19	50364461	rs2257103	19	50370066	T	C	0.4	-0.01	0	0.0004307	0.49	0.06	1e-17	-0.01	0	0.00112888	0.339668	15
GTEx_V8_Brain_Frontal_Cortex_BA9	ENSG00000116883	RP11-268J15.5	1	36789335	rs11578094	1	36712033	T	C	0.4	-0.01	0	0.0002907	0.4	0.05	2.99e-13	-0.02	0.01	0.0011751	0.621746	5
GTEx_V8_Brain_Frontal_Cortex_BA9	ENSG00000127947	PTPN12	7	77166592	rs4727461	7	77320388	A	G	0.4	0.01	0	7.44e-05	-0.3	0.05	1.63e-08	-0.02	0.01	0.00118117	0.916191	9
GTEx_V8_Brain_Frontal_Cortex_BA9	ENSG00000261502	RP11-96H17.1	16	63090690	rs197172	16	63092217	T	G	0.2	0.01	0	0.0002003	-0.64	0.1	4.55e-11	-0.01	0	0.00120273	0.0551548	19
GTEx_V8_Brain_Frontal_Cortex_BA9	ENSG00000178966	RMI1	9	86595626	rs296893	9	86598190	T	C	0.3	-0.01	0	4.01e-05	-0.35	0.07	1.41e-07	0.03	0.01	0.00120379
GTEx_V8_Brain_Frontal_Cortex_BA9	ENSG00000105186	ANKRD27	19	33087913	rs446899	19	33111584	C	T	0.7	0.01	0	0.0003064	0.67	0.09	2.72e-13	0.01	0	0.00120969	0.135496	20
GTEx_V8_Brain_Frontal_Cortex_BA9	ENSG00000225151	AC103965.1	15	84867600	rs12902973	15	85105982	C	G	0.3	0.01	0	0.0003022	-0.72	0.1	1.1e-12	-0.01	0	0.00127457	0.0743205	20
GTEx_V8_Brain_Frontal_Cortex_BA9	ENSG00000127957	PMS2P3	7	75132254	rs6963105	7	75097488	A	G	0.5	-0.01	0	0.0001918	0.56	0.09	1.7e-10	-0.02	0.01	0.0012782	0.0447196	11
GTEx_V8_Brain_Frontal_Cortex_BA9	ENSG00000112530	PACRG	6	163148164	rs68144677	6	163149024	C	T	0.1	-0.01	0	0.0003395	0.67	0.09	2.58e-13	-0.01	0	0.00129224	0.122383	18
GTEx_V8_Brain_Frontal_Cortex_BA9	ENSG00000177352	CCDC71	3	49199968	rs4499638	3	49202782	G	C	0.6	-0.01	0	0.0001297	-0.39	0.07	7.17e-09	0.02	0.01	0.00141245	0.495595	10
GTEx_V8_Brain_Frontal_Cortex_BA9	ENSG00000143891	GALM	2	38893052	rs11689051	2	38896783	T	C	0.1	-0.01	0	0.0004781	0.61	0.08	6.48e-15	-0.02	0.01	0.00143489	0.0539866	14
GTEx_V8_Brain_Frontal_Cortex_BA9	ENSG00000206053	HN1L	16	1728257	rs113571946	16	1728147	G	A	0.2	-0.01	0	6.59e-06	0.28	0.06	6.94e-06	-0.03	0.01	0.00145827
GTEx_V8_Brain_Frontal_Cortex_BA9	ENSG00000172878	METAP1D	2	172864490	rs62184174	2	172637656	T	C	0.3	-0.01	0	4.47e-05	0.38	0.07	4.11e-07	-0.02	0.01	0.00148309
GTEx_V8_Brain_Frontal_Cortex_BA9	ENSG00000253716	RP13-582O9.5	8	144362331	rs7388117	8	144361957	A	C	0.5	0.01	0	0.0008058	-0.76	0.08	1.28e-23	-0.01	0	0.00148342	0.0486978	20
GTEx_V8_Brain_Frontal_Cortex_BA9	ENSG00000077463	SIRT6	19	4174106	rs2159982	19	4186215	C	A	0.1	0.01	0	0.000483	0.57	0.08	1.31e-13	0.01	0	0.00159411	0.40054	7
GTEx_V8_Brain_Frontal_Cortex_BA9	ENSG00000163938	GNL3	3	52715172	rs13083798	3	52649748	G	A	0.5	0.01	0	7.57e-05	-0.23	0.04	1.68e-07	-0.03	0.01	0.00159969	0.181783	6
GTEx_V8_Brain_Frontal_Cortex_BA9	ENSG00000175749	EIF3KP1	5	102368080	rs158402	5	102415525	A	G	0.3	-0.01	0	0.0002813	0.76	0.12	2.56e-10	-0.01	0	0.00163589	0.205613	16
GTEx_V8_Brain_Frontal_Cortex_BA9	ENSG00000182774	RPS17L	15	83205504	rs698500	15	83237769	C	T	0.4	-0.01	0	0.0003235	-0.22	0.03	8.82e-11	0.03	0.01	0.00166106	0.241333	13
GTEx_V8_Brain_Frontal_Cortex_BA9	ENSG00000179979	CRIPAK	4	1385340	rs111391498	4	1341553	G	A	0	-0.01	0	0.001014	1.92	0.18	5.88e-26	0	0	0.00170194	0.00646582	20
GTEx_V8_Brain_Frontal_Cortex_BA9	ENSG00000230805	AL132709.1	14	101540206	rs7147503	14	101539384	T	C	0.4	-0.01	0	8.56e-05	-0.42	0.08	2.03e-07	0.02	0.01	0.00172725	0.444397	3
GTEx_V8_Brain_Frontal_Cortex_BA9	ENSG00000229043	AC091729.9	7	1200010	rs6962809	7	1208889	G	A	0.6	-0.01	0	0.001408	-1.16	0.07	9.44e-56	0.01	0	0.00175294	0.00890912	20
GTEx_V8_Brain_Frontal_Cortex_BA9	ENSG00000015475	BID	22	18216906	rs13058451	22	18167859	C	T	0.2	0.01	0	0.0002754	-0.41	0.07	8.3e-10	-0.02	0.01	0.0017535	0.0441073	12
GTEx_V8_Brain_Frontal_Cortex_BA9	ENSG00000068912	ERLEC1	2	54014181	rs2692534	2	54011379	T	C	0.4	-0.01	0	1.48e-05	0.12	0.03	6.24e-06	-0.07	0.02	0.00176683
GTEx_V8_Brain_Frontal_Cortex_BA9	ENSG00000134014	ELP3	8	27947190	rs11442515	8	27991402	TA	T	0.4	0.01	0	0.0007541	0.4	0.05	7.91e-17	0.02	0.01	0.00178795	0.310468	11
GTEx_V8_Brain_Frontal_Cortex_BA9	ENSG00000229865	RPL31P54	13	78996958	rs12428426	13	79001254	T	C	0.2	-0.01	0	9.43e-05	-0.48	0.09	1.97e-07	0.02	0.01	0.00178977
GTEx_V8_Brain_Frontal_Cortex_BA9	ENSG00000233232	NPIPB7	16	28467693	rs112366001	16	28561785	A	T	0.3	0.01	0	0.0002578	-0.57	0.1	2.66e-09	-0.01	0	0.00184612	0.32459	19
GTEx_V8_Brain_Frontal_Cortex_BA9	ENSG00000041988	THAP3	1	6684926	rs201172	1	6719735	C	T	0.7	0.01	0	1.33e-05	-0.28	0.06	8.58e-06	-0.03	0.01	0.00185272
GTEx_V8_Brain_Frontal_Cortex_BA9	ENSG00000178467	P4HTM	3	49027319	rs13064784	3	49135961	G	C	0.7	-0.01	0	0.0003837	0.19	0.03	1.1e-10	-0.04	0.01	0.00186483	0.368177	11
GTEx_V8_Brain_Frontal_Cortex_BA9	ENSG00000175567	UCP2	11	73685712	rs659366	11	73694754	T	C	0.4	-0.01	0	0.0002145	0.28	0.05	1.21e-08	-0.03	0.01	0.00191107	0.106835	8
GTEx_V8_Brain_Frontal_Cortex_BA9	ENSG00000167671	UBXN6	19	4444996	rs56153949	19	4457518	G	C	0.2	0.01	0	0.0008744	-0.4	0.05	1.21e-17	-0.02	0.01	0.00192576	0.017694	12
GTEx_V8_Brain_Frontal_Cortex_BA9	ENSG00000101191	DIDO1	20	61509090	rs6011447	20	61519232	T	C	0.3	-0.01	0	0.000254	-0.27	0.05	4.94e-09	0.03	0.01	0.00192578	0.821961	7
GTEx_V8_Brain_Frontal_Cortex_BA9	ENSG00000142599	RERE	1	8412457	rs11121178	1	8448404	G	A	0.7	0.01	0	1.66e-05	-0.23	0.05	8.82e-06	-0.04	0.01	0.00198474
GTEx_V8_Brain_Frontal_Cortex_BA9	ENSG00000181444	ZNF467	7	149461271	rs709062	7	149472640	T	C	0.2	0.01	0	0.0005884	-0.57	0.08	3.06e-12	-0.02	0.01	0.00204922	0.0236905	9
GTEx_V8_Brain_Frontal_Cortex_BA9	ENSG00000272195	RP11-156E8.1	1	245132652	rs4658684	1	245157882	T	C	0.6	-0.01	0	0.001568	1.02	0.07	4.65e-43	-0.01	0	0.00205863	0.88823	20
GTEx_V8_Brain_Frontal_Cortex_BA9	ENSG00000169592	INO80E	16	30006615	rs8054556	16	29958216	A	G	0.5	0.01	0	9.11e-05	-0.29	0.06	6.66e-07	-0.02	0.01	0.00210728	0.177391	3
GTEx_V8_Brain_Frontal_Cortex_BA9	ENSG00000139428	MMAB	12	109991542	rs11067376	12	110027795	G	A	0.4	0.01	0	5.05e-05	-0.34	0.07	2.45e-06	-0.02	0.01	0.00212138	0.871703	7
GTEx_V8_Brain_Frontal_Cortex_BA9	ENSG00000267769	CTB-50L17.9	19	4454011	rs56153949	19	4457518	G	C	0.2	0.01	0	0.0008744	-0.81	0.1	1.96e-15	-0.01	0	0.00214404	0.481814	10
GTEx_V8_Brain_Frontal_Cortex_BA9	ENSG00000145020	AMT	3	49454211	rs4855869	3	49488984	C	T	0.8	-0.01	0	0.001094	0.48	0.05	4.18e-19	-0.01	0	0.00216544	0.147186	20
GTEx_V8_Brain_Frontal_Cortex_BA9	ENSG00000143437	ARNT	1	150782181	rs9733	1	150618961	G	T	0.6	0.01	0	0.0001806	-0.32	0.06	9.82e-08	-0.02	0.01	0.00218212	0.0646136	5
GTEx_V8_Brain_Frontal_Cortex_BA9	ENSG00000254916	RP11-529A4.12	11	89785005	rs12417707	11	89834751	C	T	0.2	0.01	0	0.0002139	-0.72	0.13	5.21e-08	-0.01	0	0.00220397
GTEx_V8_Brain_Frontal_Cortex_BA9	ENSG00000168653	NDUFS5	1	39491990	rs12043492	1	39457006	T	C	0.4	-0.01	0	0.0006948	-0.25	0.04	2.13e-12	0.02	0.01	0.00225356	0.320223	10
GTEx_V8_Brain_Frontal_Cortex_BA9	ENSG00000178209	PLEC	8	144989321	rs3935755	8	145047187	G	A	0.4	0.01	0	0.0001927	-0.24	0.05	1.39e-07	-0.03	0.01	0.00234375	0.282208	17
GTEx_V8_Brain_Frontal_Cortex_BA9	ENSG00000108465	CDK5RAP3	17	46045176	rs55982711	17	46065402	A	G	0.1	0.01	0	0.0002416	-0.37	0.07	5.94e-08	-0.03	0.01	0.00236943	0.014882	6
GTEx_V8_Brain_Frontal_Cortex_BA9	ENSG00000114354	TFG	3	100428205	rs6775161	3	100437892	G	A	0.4	-0.01	0	0.0001892	0.27	0.05	1.67e-07	-0.02	0.01	0.00237457	0.0916476	8
GTEx_V8_Brain_Frontal_Cortex_BA9	ENSG00000203900	RP11-261N11.8	20	61991340	rs6122429	20	61993206	T	C	0.1	0.01	0	0.0001114	0.41	0.08	9.64e-07	0.03	0.01	0.00241465	0.248767	3
GTEx_V8_Brain_Frontal_Cortex_BA9	ENSG00000204961	PCDHA9	5	140227048	rs251352	5	140227876	A	G	0.5	-0.01	0	0.0008422	-0.58	0.08	3.96e-13	0.01	0	0.00241881	0.13556	18
GTEx_V8_Brain_Frontal_Cortex_BA9	ENSG00000105650	PDE4C	19	18318771	rs2302209	19	18324329	T	C	0.3	0.01	0	0.0001596	-0.32	0.06	3.66e-07	-0.02	0.01	0.00243176	0.223452	9
GTEx_V8_Brain_Frontal_Cortex_BA9	ENSG00000030110	BAK1	6	33540329	rs210139	6	33543409	C	A	0.4	-0.01	0	0.0003384	-0.38	0.07	1.47e-08	0.02	0.01	0.00245572	0.111018	4
GTEx_V8_Brain_Frontal_Cortex_BA9	ENSG00000187987	ZSCAN23	6	28399707	rs2859368	6	28418039	C	T	0.4	0.01	0	0.0008296	0.45	0.07	5.61e-12	0.01	0	0.00263325	0.00192506	20
GTEx_V8_Brain_Frontal_Cortex_BA9	ENSG00000114446	IFT57	3	107879659	rs2016469	3	108023965	A	G	0.4	0.01	0	4.65e-05	0.2	0.05	9.28e-06	0.04	0.01	0.00270545
GTEx_V8_Brain_Frontal_Cortex_BA9	ENSG00000164125	FAM198B	4	159045626	rs112495463	4	159084652	T	C	0.1	-0.01	0	0.0004025	-0.47	0.08	1.73e-08	0.02	0.01	0.00272913	0.16165	7
GTEx_V8_Brain_Frontal_Cortex_BA9	ENSG00000187860	CCDC157	22	30752624	rs59731356	22	30764664	C	T	0.3	0.01	0	0.0004969	-0.34	0.06	4.26e-09	-0.02	0.01	0.00274224	0.136113	6
GTEx_V8_Brain_Frontal_Cortex_BA9	ENSG00000217702	MGC10955	2	74361599	rs6731793	2	74350441	G	C	0.2	0.01	0	0.001849	1.27	0.12	1.93e-27	0	0	0.00276846	0.0553658	14
GTEx_V8_Brain_Frontal_Cortex_BA9	ENSG00000273456	RP11-686O6.2	2	203239655	rs146961085	2	203115333	C	G	0.1	0.01	0	0.0007985	0.77	0.12	3.94e-11	0.01	0	0.00279044	0.0823215	10
GTEx_V8_Brain_Frontal_Cortex_BA9	ENSG00000184939	ZFP90	16	68563993	rs1728778	16	68628851	A	G	0.6	0.01	0	0.0007318	-0.37	0.06	1.37e-10	-0.02	0.01	0.00280182	0.302876	18
GTEx_V8_Brain_Frontal_Cortex_BA9	ENSG00000065060	UHRF1BP1	6	34759857	rs9296131	6	34776361	T	C	0.3	0.01	0	0.0008721	0.43	0.07	3.67e-11	0.01	0	0.002941	0.0157154	9
GTEx_V8_Brain_Frontal_Cortex_BA9	ENSG00000223496	EXOSC6	16	70284134	rs4985407	16	70285901	G	A	0.5	0.01	0	0.002046	-0.62	0.05	3.28e-29	-0.01	0	0.00295095	0.638951	20
GTEx_V8_Brain_Frontal_Cortex_BA9	ENSG00000067533	RRP15	1	218458629	rs56238934	1	218496066	C	T	0.4	0.01	0	0.001564	0.64	0.07	4.86e-18	0.01	0	0.00296938	0.0479244	8
GTEx_V8_Brain_Frontal_Cortex_BA9	ENSG00000224557	HLA-DPB2	6	33080228	rs3129279	6	33091370	A	G	0.2	0.01	0	0.001911	1.13	0.11	7.52e-24	0.01	0	0.00301434	0.00111525	19
GTEx_V8_Brain_Frontal_Cortex_BA9	ENSG00000115970	THADA	2	43393800	rs881477	2	43791563	C	T	0.3	0.01	0	9.17e-05	-0.28	0.06	5.48e-06	-0.03	0.01	0.00302602
GTEx_V8_Brain_Frontal_Cortex_BA9	ENSG00000253893	FAM85B	8	8025341	rs10101399	8	8089277	T	G	0.4	0.01	0	0.002088	-0.93	0.09	3.42e-27	-0.01	0	0.00308387	0.170846	20
GTEx_V8_Brain_Frontal_Cortex_BA9	ENSG00000008517	IL32	16	3115298	rs45499297	16	3115272	C	T	0.1	0.01	0	0.0006458	-0.61	0.1	3.28e-09	-0.01	0	0.00311893	0.0430032	4
GTEx_V8_Brain_Frontal_Cortex_BA9	ENSG00000214820	MPRIPP1	3	44621430	rs7640654	3	44763037	C	A	0.5	-0.01	0	0.0002472	0.53	0.11	6.45e-07	-0.01	0	0.00316544	0.642247	5
GTEx_V8_Brain_Frontal_Cortex_BA9	ENSG00000204977	TRIM13	13	50570024	rs73196766	13	50730084	A	G	0	-0.02	0	0.0003036	0.72	0.14	3.32e-07	-0.02	0.01	0.00319388	0.607775	4
GTEx_V8_Brain_Frontal_Cortex_BA9	ENSG00000255545	RP11-627G23.1	11	134306367	rs4937894	11	134333360	G	A	0.7	-0.01	0	0.002471	-1.01	0.08	4.46e-37	0.01	0	0.00323171	0.313353	11
GTEx_V8_Brain_Frontal_Cortex_BA9	ENSG00000257800	FNBP1P1	2	74347807	rs828881	2	74356597	T	A	0.4	0.01	0	0.002152	0.68	0.07	2.55e-25	0.01	0	0.00325505	0.115948	13
GTEx_V8_Brain_Frontal_Cortex_BA9	ENSG00000260708	CTA-29F11.1	22	47157791	rs12389	22	47158179	A	G	0.3	-0.01	0	0.002331	-0.91	0.08	2.33e-29	0.01	0	0.00329985	0.0577194	20
GTEx_V8_Brain_Frontal_Cortex_BA9	ENSG00000259416	RP11-158M2.5	15	86298172	rs56388190	15	86314896	G	C	0.2	0.01	0	0.000853	-0.61	0.1	5.34e-10	-0.01	0	0.00330349	0.284642	20
GTEx_V8_Brain_Frontal_Cortex_BA9	ENSG00000254226	CTB-12O2.1	5	151329132	rs12654573	5	151207473	G	T	0.3	-0.01	0	0.0002934	0.55	0.11	5.17e-07	-0.01	0	0.00331748
GTEx_V8_Brain_Frontal_Cortex_BA9	ENSG00000261556	RP11-296I10.6	16	70253477	rs4985407	16	70285901	G	A	0.5	0.01	0	0.002046	-0.48	0.05	5.37e-21	-0.01	0	0.00339494	0.751304	20
GTEx_V8_Brain_Frontal_Cortex_BA9	ENSG00000177239	MAN1B1	9	139981379	rs10118812	9	139996933	G	T	0.8	0.01	0	0.001148	-0.29	0.04	1.72e-11	-0.03	0.01	0.0034203	0.00315586	19
GTEx_V8_Brain_Frontal_Cortex_BA9	ENSG00000169752	NRG4	15	76228310	rs2959852	15	76351704	G	C	0.8	0.01	0	0.002525	1.09	0.09	3.53e-32	0.01	0	0.00343539	0.0171892	19
GTEx_V8_Brain_Frontal_Cortex_BA9	ENSG00000203791	METTL10	10	126436718	rs11245387	10	126537825	T	C	0.7	-0.01	0	0.00122	-0.43	0.06	9.23e-12	0.01	0	0.00347844	0.113582	20
GTEx_V8_Brain_Frontal_Cortex_BA9	ENSG00000103496	STX4	16	31044210	rs12445568	16	31004812	C	T	0.4	0.01	0	0.0008688	-0.29	0.05	1.26e-09	-0.02	0.01	0.00350333	0.656073	9
GTEx_V8_Brain_Frontal_Cortex_BA9	ENSG00000054392	HHAT	1	210501596	rs910033	1	210578831	G	A	0.8	-0.01	0	0.0009108	-0.47	0.08	7.74e-10	0.02	0.01	0.00350647	0.0599957	17
GTEx_V8_Brain_Frontal_Cortex_BA9	ENSG00000112031	MTRF1L	6	153308497	rs2038333	6	153320960	C	T	0.7	-0.01	0	0.002448	-0.77	0.07	1.4e-27	0.01	0	0.00351192	0.726957	17
GTEx_V8_Brain_Frontal_Cortex_BA9	ENSG00000160917	CPSF4	7	99036545	rs917154	7	99020806	G	A	0.2	-0.01	0	0.0007667	0.46	0.08	5.1e-09	-0.01	0	0.00354415	0.24988	10
GTEx_V8_Brain_Frontal_Cortex_BA9	ENSG00000271904	CTC-498M16.4	5	87729709	rs6884773	5	87715465	G	A	0.3	-0.01	0	0.001352	0.64	0.09	2.09e-12	-0.01	0	0.00354429	0.00161628	20
GTEx_V8_Brain_Frontal_Cortex_BA9	ENSG00000272172	RP13-582O9.7	8	144372569	rs2235115	8	144378184	G	C	0.5	0.01	0	0.0001167	-0.48	0.11	8.22e-06	-0.01	0	0.00355128
GTEx_V8_Brain_Frontal_Cortex_BA9	ENSG00000173295	FAM86B3P	8	8086117	rs1878561	8	8092405	C	A	0.5	0.01	0	0.002563	-0.87	0.08	1.66e-29	-0.01	0	0.00357247	0.110412	20
GTEx_V8_Brain_Frontal_Cortex_BA9	ENSG00000163634	THOC7	3	63819546	rs832190	3	63842629	T	C	0.6	0.01	0	0.001255	0.31	0.05	1.18e-11	0.02	0.01	0.00357696	0.364409	15
GTEx_V8_Brain_Frontal_Cortex_BA9	ENSG00000167840	ZNF232	17	5008836	rs11651362	17	4988853	C	T	0.5	-0.01	0	0.0002242	0.43	0.09	2.15e-06	-0.02	0.01	0.00359892
GTEx_V8_Brain_Frontal_Cortex_BA9	ENSG00000213672	NCKIPSD	3	48701364	rs12493578	3	48730116	C	T	0.7	-0.01	0	0.002524	0.43	0.04	1.04e-27	-0.01	0	0.0036081	0.0536421	20
GTEx_V8_Brain_Frontal_Cortex_BA9	ENSG00000106610	STAG3L4	7	66767608	rs17137359	7	66783821	T	C	0.4	0.01	0	0.002765	-0.93	0.08	1.24e-32	-0.01	0	0.00370144	0.712661	20
GTEx_V8_Brain_Frontal_Cortex_BA9	ENSG00000072864	NDE1	16	15737124	rs55871015	16	15810211	A	G	0.3	-0.01	0	0.002198	-0.33	0.04	1.61e-19	0.02	0.01	0.00373101	0.417674	20
GTEx_V8_Brain_Frontal_Cortex_BA9	ENSG00000225383	SFTA1P	10	10826400	rs7070632	10	10850543	A	G	0.6	0.01	0	0.001912	-0.55	0.07	6.66e-16	-0.01	0	0.00376283	0.30541	20
GTEx_V8_Brain_Frontal_Cortex_BA9	ENSG00000273483	RP4-671G15.2	1	113060421	rs910697	1	113063125	G	A	0.5	-0.01	0	0.0001377	-0.27	0.06	8.42e-06	0.03	0.01	0.00377741
GTEx_V8_Brain_Frontal_Cortex_BA9	ENSG00000250120	PCDHA10	5	140235595	rs251352	5	140227876	A	G	0.5	-0.01	0	0.0008422	0.44	0.08	6.25e-09	-0.02	0.01	0.00379179	0.102218	17
GTEx_V8_Brain_Frontal_Cortex_BA9	ENSG00000112977	DAP	5	10679342	rs11740244	5	10761009	G	C	0.7	-0.01	0	0.0008727	-0.25	0.04	4.9e-09	0.03	0.01	0.00381086	0.307868	4
GTEx_V8_Brain_Frontal_Cortex_BA9	ENSG00000223745	RP4-717I23.3	1	93727743	rs11164891	1	93759634	T	C	0.2	-0.01	0	0.00307	-0.88	0.07	7.03e-39	0.01	0	0.00388293	0.34641	20
GTEx_V8_Brain_Frontal_Cortex_BA9	ENSG00000272950	RP11-307C18.1	7	97952165	rs6951479	7	97888121	A	G	0.6	0.01	0	0.00223	0.75	0.09	1.41e-17	0.01	0	0.00399236	0.242326	20
GTEx_V8_Brain_Frontal_Cortex_BA9	ENSG00000075702	WDR62	19	36545783	rs8104053	19	36612925	A	G	0.6	0.01	0	0.0002882	0.37	0.08	2.22e-06	0.02	0.01	0.00399917	0.124477	6
GTEx_V8_Brain_Frontal_Cortex_BA9	ENSG00000214193	SH3D21	1	36771988	rs12143901	1	36760590	T	C	0.4	-0.01	0	0.0004105	-0.25	0.05	7.46e-07	0.03	0.01	0.00403448
GTEx_V8_Brain_Frontal_Cortex_BA9	ENSG00000205583	STAG3L1	7	74988448	rs113160991	7	75094329	G	A	0.8	-0.01	0	0.001111	-0.7	0.12	1.14e-09	0.02	0.01	0.00404464	0.175794	5
GTEx_V8_Brain_Frontal_Cortex_BA9	ENSG00000248593	DSTNP2	12	6993846	rs2269359	12	6993653	A	G	0.3	0.01	0	0.0004669	0.36	0.07	6.37e-07	0.02	0.01	0.00419734
GTEx_V8_Brain_Frontal_Cortex_BA9	ENSG00000151292	CSNK1G3	5	122847793	rs62377770	5	122789252	G	A	0	-0.01	0	0.0002288	0.37	0.08	5.92e-06	-0.02	0.01	0.00425755
GTEx_V8_Brain_Frontal_Cortex_BA9	ENSG00000196653	ZNF502	3	44754135	rs56084453	3	44762830	G	A	0.2	-0.01	0	0.00172	0.59	0.08	4.94e-12	-0.01	0	0.00430751	0.150719	18
GTEx_V8_Brain_Frontal_Cortex_BA9	ENSG00000267980	AC007292.6	19	4363786	rs11666453	19	4368797	A	G	0.2	0.01	0	0.001734	-0.66	0.09	3.96e-12	-0.01	0	0.0043083	0.0597966	9
GTEx_V8_Brain_Frontal_Cortex_BA9	ENSG00000231437	RP11-88H9.2	1	112532392	rs2366125	1	112539061	G	A	0.1	-0.01	0	0.003252	1.21	0.11	7.91e-31	0	0	0.00434743	0.0328452	15
GTEx_V8_Brain_Frontal_Cortex_BA9	ENSG00000185294	SPPL2C	17	43922256	rs7207400	17	43824360	C	T	0.3	0.01	0	0.0005216	0.36	0.07	6.09e-07	0.02	0.01	0.00439885	0.120815	19
GTEx_V8_Brain_Frontal_Cortex_BA9	ENSG00000007341	ST7L	1	113066140	rs12728001	1	113076756	C	T	0.5	-0.01	0	0.001433	0.5	0.08	3.43e-10	-0.01	0	0.00447579	0.231188	5
GTEx_V8_Brain_Frontal_Cortex_BA9	ENSG00000162636	FAM102B	1	109102711	rs41278478	1	109177802	A	G	0	0.02	0	0.0007936	0.34	0.06	9.43e-08	0.05	0.02	0.00450523
GTEx_V8_Brain_Frontal_Cortex_BA9	ENSG00000176927	EFCAB5	17	28256218	rs4583306	17	28538715	G	A	0.4	-0.01	0	0.0002655	0.33	0.07	6.91e-06	-0.02	0.01	0.00461984
GTEx_V8_Brain_Frontal_Cortex_BA9	ENSG00000241684	ADAMTS9-AS2	3	64670585	rs6445442	3	64991366	T	G	0.2	-0.01	0	0.000277	0.47	0.1	6.33e-06	-0.02	0.01	0.00462679
GTEx_V8_Brain_Frontal_Cortex_BA9	ENSG00000104112	SCG3	15	51973550	rs8025974	15	51985275	G	A	0.8	-0.01	0	0.0009079	0.31	0.06	5.5e-08	-0.02	0.01	0.00462754	0.123604	5
GTEx_V8_Brain_Frontal_Cortex_BA9	ENSG00000218016	ZNF192P2	6	28155828	rs1150679	6	28151056	C	T	0.4	0.01	0	0.002251	-0.68	0.09	6.37e-14	-0.01	0	0.0046651	0.00054412	20
GTEx_V8_Brain_Frontal_Cortex_BA9	ENSG00000188779	SKOR1	15	68112042	rs12441823	15	67912977	T	C	0.3	-0.01	0	0.0003311	-0.34	0.07	4.39e-06	0.02	0.01	0.00468094	0.0180773	3
GTEx_V8_Brain_Frontal_Cortex_BA9	ENSG00000152128	TMEM163	2	135213330	rs1104801	2	135436601	A	G	0.6	0.01	0	0.00124	0.26	0.04	5.91e-09	0.02	0.01	0.00474075	0.104277	14
GTEx_V8_Brain_Frontal_Cortex_BA9	ENSG00000254880	RP11-687M24.5	11	125028357	rs34739145	11	125028780	T	C	0.4	-0.01	0	0.0005724	-0.51	0.1	8.14e-07	0.01	0	0.00474741	0.60327	3
GTEx_V8_Brain_Frontal_Cortex_BA9	ENSG00000073050	XRCC1	19	44047192	rs2682588	19	44087726	G	C	0.2	-0.01	0	0.001099	0.34	0.06	1.89e-08	-0.02	0.01	0.00476104	0.247534	6
GTEx_V8_Brain_Frontal_Cortex_BA9	ENSG00000148408	CACNA1B	9	140772241	rs12001881	9	141014140	C	G	0.4	0.01	0	0.00151	0.18	0.03	6.64e-10	0.03	0.01	0.00477029	0.00750775	13
GTEx_V8_Brain_Frontal_Cortex_BA9	ENSG00000117280	RAB7L1	1	205737114	rs1775148	1	205757824	T	C	0.6	-0.01	0	0.000572	0.22	0.04	8.69e-07	-0.03	0.01	0.00477487	0.0750918	5
GTEx_V8_Brain_Frontal_Cortex_BA9	ENSG00000167670	CHAF1A	19	4402659	rs11670503	19	4458063	G	A	0.3	0.01	0	0.002253	-0.45	0.06	1.91e-13	-0.01	0	0.0047829	0.0117307	12
GTEx_V8_Brain_Frontal_Cortex_BA9	ENSG00000108424	KPNB1	17	45726842	rs16942199	17	45764692	G	T	0.3	-0.01	0	0.0003943	-0.2	0.04	3.18e-06	0.03	0.01	0.00479385
GTEx_V8_Brain_Frontal_Cortex_BA9	ENSG00000161692	DBF4B	17	42785976	rs75840576	17	42812777	G	A	0.1	0.01	0	0.003052	-0.85	0.09	3.91e-20	-0.01	0	0.0048143	0.00528216	20
GTEx_V8_Brain_Frontal_Cortex_BA9	ENSG00000115561	CHMP3	2	86730554	rs10188515	2	86775859	C	T	0.6	-0.01	0	0.001758	0.22	0.03	7.79e-11	-0.03	0.01	0.00481754	0.33883	5
GTEx_V8_Brain_Frontal_Cortex_BA9	ENSG00000205037	RP11-863P13.4	16	88121647	rs8045717	16	88121130	A	G	1	-0.01	0	0.001055	0.6	0.11	3.12e-08	-0.01	0	0.00482418	0.123674	8
GTEx_V8_Brain_Frontal_Cortex_BA9	ENSG00000125965	GDF5	20	34021145	rs725908	20	33968067	C	T	0.6	0.01	0	0.0003328	-0.39	0.09	5.85e-06	-0.02	0.01	0.00490807
GTEx_V8_Brain_Frontal_Cortex_BA9	ENSG00000122012	SV2C	5	75378997	rs10050813	5	75380244	A	C	0.2	-0.01	0	0.001276	0.41	0.07	9.67e-09	-0.02	0.01	0.00497663	0.367793	8
GTEx_V8_Brain_Frontal_Cortex_BA9	ENSG00000186446	ZNF501	3	44771088	rs56084453	3	44762830	G	A	0.2	-0.01	0	0.00172	0.46	0.07	2.97e-10	-0.01	0	0.00500507	0.186604	14
GTEx_V8_Brain_Frontal_Cortex_BA9	ENSG00000215908	CROCCP2	1	16944751	rs156916	1	16850013	C	T	0.6	0.01	0	0.001168	-0.53	0.09	2.51e-08	-0.01	0	0.0050242	0.924678	7
GTEx_V8_Brain_Frontal_Cortex_BA9	ENSG00000138472	GUCA1C	3	108626639	rs13069780	3	108278077	C	T	0.5	0.01	0	0.0006633	0.49	0.1	8.52e-07	0.01	0	0.00511198	0.0948679	3
GTEx_V8_Brain_Frontal_Cortex_BA9	ENSG00000108439	PNPO	17	46018872	rs12601827	17	46016613	G	A	0.5	0.01	0	0.001014	-0.3	0.06	9.65e-08	-0.02	0.01	0.00513859	0.167577	13
GTEx_V8_Brain_Frontal_Cortex_BA9	ENSG00000135686	KLHL36	16	84682131	rs8057967	16	84700650	A	C	0.4	-0.01	0	0.001209	-0.28	0.05	3.09e-08	0.03	0.01	0.00519981	0.0677268	5
GTEx_V8_Brain_Frontal_Cortex_BA9	ENSG00000214021	TTLL3	3	9849770	rs6786980	3	9842742	A	G	0.9	-0.01	0	0.001408	0.33	0.06	8.17e-09	-0.02	0.01	0.00521913	0.0198423	4
GTEx_V8_Brain_Frontal_Cortex_BA9	ENSG00000196912	ANKRD36B	2	98108978	rs10181934	2	98208346	C	A	0.6	-0.01	0	0.001721	-0.54	0.09	8.92e-10	0.01	0	0.00525554	0.00365656	6
GTEx_V8_Brain_Frontal_Cortex_BA9	ENSG00000106537	TSPAN13	7	16793160	rs1295129	7	16316655	C	G	0.6	-0.01	0	0.0004262	0.17	0.04	4.96e-06	-0.04	0.01	0.00528075
GTEx_V8_Brain_Frontal_Cortex_BA9	ENSG00000110888	CAPRIN2	12	30862486	rs1485345	12	30907740	G	T	0.1	0.01	0	0.00166	-0.32	0.05	1.74e-09	-0.02	0.01	0.0053113	0.37227	8
GTEx_V8_Brain_Frontal_Cortex_BA9	ENSG00000136856	SLC2A8	9	130159421	rs10819289	9	130172319	T	A	0.6	-0.01	0	0.001364	-0.34	0.06	1.64e-08	0.02	0.01	0.00534763	0.00703118	14
GTEx_V8_Brain_Frontal_Cortex_BA9	ENSG00000134548	C12orf39	12	21679241	rs10431252	12	21688002	C	A	0.6	-0.01	0	0.0005024	-0.2	0.04	3.49e-06	0.03	0.01	0.00537825	0.761107	3
GTEx_V8_Brain_Frontal_Cortex_BA9	ENSG00000148842	CNNM2	10	104678050	rs74233809	10	104913940	C	T	0.1	0.01	0	0.0005814	0.34	0.07	2.23e-06	0.02	0.01	0.00539845	0.0827522	5
GTEx_V8_Brain_Frontal_Cortex_BA9	ENSG00000253326	RP11-261C10.7	1	243218163	rs806232	1	243262131	G	C	0.3	0.01	0	0.001781	0.71	0.12	1.01e-09	0.01	0	0.00541492	0.428077	9
GTEx_V8_Brain_Frontal_Cortex_BA9	ENSG00000130770	ATPIF1	1	28562620	rs61162988	1	28512219	A	AG	0.3	0.01	0	0.002124	-0.23	0.04	7.15e-11	-0.03	0.01	0.00545607	0.00309146	9
GTEx_V8_Brain_Frontal_Cortex_BA9	ENSG00000178252	WDR6	3	49044495	rs12497850	3	48748989	T	G	0.7	-0.01	0	0.002449	-0.34	0.05	3.43e-12	0.02	0.01	0.00546794	0.0286354	20
GTEx_V8_Brain_Frontal_Cortex_BA9	ENSG00000197165	SULT1A2	16	28603264	rs56169261	16	28619178	A	G	0.3	0.01	0	0.002456	0.71	0.1	5.06e-12	0.01	0	0.00554103	0.0145997	20
GTEx_V8_Brain_Frontal_Cortex_BA9	ENSG00000225872	AC002398.5	19	36279778	rs75120684	19	36288595	C	G	0	0.02	0.01	0.004238	-1.29	0.11	2.44e-29	-0.01	0	0.00557536	0.0276631	19
GTEx_V8_Brain_Frontal_Cortex_BA9	ENSG00000174586	ZNF497	19	58865723	rs10692126	19	58870002	TGAG	T	0.5	0.01	0	0.001052	-0.34	0.07	2.2e-07	-0.02	0.01	0.00562207	0.00304709	3
GTEx_V8_Brain_Frontal_Cortex_BA9	ENSG00000205704	LINC00634	22	42348169	rs139481	22	41627386	T	C	0.3	-0.01	0	0.001552	-0.31	0.05	1.2e-08	0.02	0.01	0.00565707	0.0480642	20
GTEx_V8_Brain_Frontal_Cortex_BA9	ENSG00000091640	SPAG7	17	4862521	rs16954304	17	4871518	C	T	0.1	0.01	0	0.003165	0.63	0.08	1.71e-15	0.01	0	0.00565723	0.145326	16
GTEx_V8_Brain_Frontal_Cortex_BA9	ENSG00000233006	AC034220.3	5	131646978	rs441969	5	131702120	A	G	0.6	-0.01	0	0.00447	0.91	0.08	1.92e-30	-0.01	0	0.00578965	0.140383	20
GTEx_V8_Brain_Frontal_Cortex_BA9	ENSG00000101019	UQCC1	20	33890369	rs2425059	20	33912371	C	T	0.4	-0.01	0	0.001026	-0.16	0.03	3.54e-07	0.04	0.01	0.00579305	0.302236	3
GTEx_V8_Brain_Frontal_Cortex_BA9	ENSG00000228793	RP1-223B1.1	6	3594481	rs226950	6	3716413	A	G	0.7	0.01	0	0.001995	0.51	0.08	1.03e-09	0.01	0	0.0058214	0.06709	5
GTEx_V8_Brain_Frontal_Cortex_BA9	ENSG00000156687	UNC5D	8	35092975	rs2897290	8	35314837	T	C	0.4	0.01	0	0.0008417	0.14	0.03	1.01e-06	0.05	0.02	0.00582362
GTEx_V8_Brain_Frontal_Cortex_BA9	ENSG00000260166	RP11-863P13.6	16	88120993	rs8045717	16	88121130	A	G	1	-0.01	0	0.001055	0.78	0.15	3.49e-07	-0.01	0	0.00587039	0.140158	8
GTEx_V8_Brain_Frontal_Cortex_BA9	ENSG00000071127	WDR1	4	10075963	rs2080072	4	10235622	C	G	0.4	-0.01	0	0.0007193	-0.24	0.05	2.06e-06	0.03	0.01	0.00587938
GTEx_V8_Brain_Frontal_Cortex_BA9	ENSG00000240370	RPL13P5	12	6982553	rs2269359	12	6993653	A	G	0.3	0.01	0	0.0004669	0.39	0.09	8.1e-06	0.02	0.01	0.00589572
GTEx_V8_Brain_Frontal_Cortex_BA9	ENSG00000148798	INA	10	105036920	rs11191672	10	105138961	T	C	0.5	-0.01	0	0.0008688	0.12	0.02	1.03e-06	-0.05	0.02	0.0059285
GTEx_V8_Brain_Frontal_Cortex_BA9	ENSG00000251226	RP11-469N6.1	11	134605490	rs12360957	11	134611417	A	T	0.4	0.01	0	0.002977	-0.58	0.08	3.3e-13	-0.01	0	0.00595868	0.116992	11
GTEx_V8_Brain_Frontal_Cortex_BA9	ENSG00000107854	TNKS2	10	93558069	rs1592050	10	93541969	T	A	0.2	-0.01	0	0.0008027	-0.25	0.05	1.55e-06	0.02	0.01	0.00597703
GTEx_V8_Brain_Frontal_Cortex_BA9	ENSG00000120451	SNX19	11	130745331	rs3751033	11	130786345	A	C	0.4	0.01	0	0.004487	-0.58	0.05	2.79e-27	-0.01	0	0.00598231	0.149587	20
GTEx_V8_Brain_Frontal_Cortex_BA9	ENSG00000233198	RNF224	9	140122018	rs73565707	9	140117968	G	A	0.2	0.01	0	0.0004606	0.41	0.09	9.54e-06	0.02	0.01	0.00601259
GTEx_V8_Brain_Frontal_Cortex_BA9	ENSG00000104228	TRIM35	8	27142404	rs17446091	8	27167942	C	T	0.2	0.01	0	0.001589	-0.36	0.07	3.12e-08	-0.02	0.01	0.00609034	0.28248	4
GTEx_V8_Brain_Frontal_Cortex_BA9	ENSG00000131941	RHPN2	19	33469499	rs10411739	19	33616327	C	T	0.4	0.01	0	0.001899	-0.23	0.04	5.42e-09	-0.02	0.01	0.00611354	0.0255124	16
GTEx_V8_Brain_Frontal_Cortex_BA9	ENSG00000182993	C12orf60	12	14956506	rs1012683	12	14951050	G	A	0.6	-0.01	0	0.003916	-0.65	0.07	3.58e-18	0.01	0	0.0061797	0.246771	19
GTEx_V8_Brain_Frontal_Cortex_BA9	ENSG00000245680	ZNF585B	19	37672481	rs256741	19	37855839	A	C	0.4	-0.01	0	0.0006489	-0.38	0.08	5.05e-06	0.02	0.01	0.00630545
GTEx_V8_Brain_Frontal_Cortex_BA9	ENSG00000247828	TMEM161B-AS1	5	87564712	rs78909929	5	87639971	G	A	0.3	0.01	0	0.004725	0.69	0.07	2.7e-25	0.01	0	0.00640947	0.0567887	17
GTEx_V8_Brain_Frontal_Cortex_BA9	ENSG00000168393	DTYMK	2	242615157	rs34930012	2	242663692	C	G	0.4	0.01	0	0.002578	0.33	0.05	2.18e-10	0.02	0.01	0.00647497	0.294151	13
GTEx_V8_Brain_Frontal_Cortex_BA9	ENSG00000230373	GOLGA6L5	15	85051116	rs2879974	15	85112461	A	C	0.8	0.01	0	0.003566	-0.65	0.09	4.48e-14	-0.01	0	0.00656042	0.0484766	16
GTEx_V8_Brain_Frontal_Cortex_BA9	ENSG00000095383	TBC1D2	9	100961311	rs1469802	9	101027345	A	T	0.5	0.01	0	0.003319	0.31	0.04	8.03e-13	0.02	0.01	0.00658138	0.817032	20
GTEx_V8_Brain_Frontal_Cortex_BA9	ENSG00000183336	BOLA2	16	29464914	rs7404371	16	30340870	T	C	0.4	0.01	0	0.00356	-0.54	0.07	6.16e-14	-0.01	0	0.00658337	0.0830233	11
GTEx_V8_Brain_Frontal_Cortex_BA9	ENSG00000164967	RPP25L	9	34610483	rs2492364	9	34644523	C	T	0.5	-0.01	0	0.002126	0.26	0.04	6.13e-09	-0.02	0.01	0.00660609	0.979282	7
GTEx_V8_Brain_Frontal_Cortex_BA9	ENSG00000262165	RP11-81A22.5	17	4704454	rs11654690	17	4704678	A	G	0.1	-0.01	0	0.003952	-0.87	0.11	6.61e-16	0.01	0	0.00663963	0.108278	5
GTEx_V8_Brain_Frontal_Cortex_BA9	ENSG00000215440	NPEPL1	20	57264187	rs8115194	20	57281809	T	C	0.2	0.01	0	0.002635	-0.31	0.05	3.3e-10	-0.02	0.01	0.00667873	0.532586	9
GTEx_V8_Brain_Frontal_Cortex_BA9	ENSG00000112659	CUL9	6	43149913	rs6924555	6	43150980	C	T	0.1	0.01	0	0.002956	-0.36	0.05	4.86e-11	-0.02	0.01	0.00676513	0.289307	7
GTEx_V8_Brain_Frontal_Cortex_BA9	ENSG00000196187	TMEM63A	1	226033237	rs13374764	1	226021714	C	G	0.4	0.01	0	0.001712	-0.18	0.03	8.18e-08	-0.03	0.01	0.00678624	0.0424213	8
GTEx_V8_Brain_Frontal_Cortex_BA9	ENSG00000095321	CRAT	9	131857089	rs4713	9	131910805	T	A	0.7	0.01	0	0.00197	0.24	0.04	2.6e-08	0.03	0.01	0.00683081	0.267993	12
GTEx_V8_Brain_Frontal_Cortex_BA9	ENSG00000151327	FAM177A1	14	35514113	rs60306822	14	35380940	T	G	0.3	-0.01	0	0.0008206	-0.21	0.04	4.37e-06	0.03	0.01	0.00684229
GTEx_V8_Brain_Frontal_Cortex_BA9	ENSG00000251022	THAP9-AS1	4	83814162	rs13111599	4	83917037	G	A	0.7	-0.01	0	0.005297	0.59	0.05	3.33e-28	-0.01	0	0.00687723	0.0700324	17
GTEx_V8_Brain_Frontal_Cortex_BA9	ENSG00000197958	RPL12	9	130209953	rs34968274	9	130215710	CT	C	0.6	-0.01	0	0.005182	0.36	0.03	1.12e-25	-0.02	0.01	0.00692299	0.0225233	20
GTEx_V8_Brain_Frontal_Cortex_BA9	ENSG00000047315	POLR2B	4	57843888	rs62308107	4	57731639	A	G	0.2	-0.01	0	0.0009623	-0.19	0.04	2.91e-06	0.04	0.02	0.00699697	0.962832	4
GTEx_V8_Brain_Frontal_Cortex_BA9	ENSG00000245573	BDNF-AS	11	27528385	rs12223664	11	27627850	A	C	0.5	0.01	0	0.00313	0.24	0.04	6.18e-11	0.02	0.01	0.00708504	0.0397665	17
GTEx_V8_Brain_Frontal_Cortex_BA9	ENSG00000272894	RP5-1159O4.1	7	7592093	rs73674582	7	7605391	T	C	0.3	0.01	0	0.004995	0.6	0.06	3.11e-21	0.01	0	0.00712364	0.108933	20
GTEx_V8_Brain_Frontal_Cortex_BA9	ENSG00000081760	AACS	12	125549925	rs11058046	12	125627053	T	C	0.2	0.01	0	0.0008745	0.18	0.04	5.89e-06	0.04	0.01	0.00731676
GTEx_V8_Brain_Frontal_Cortex_BA9	ENSG00000243955	GSTA1	6	52656462	rs55906003	6	52733927	T	C	0.4	-0.01	0	0.002896	0.55	0.09	9.9e-10	-0.01	0	0.00741137	0.409946	10
GTEx_V8_Brain_Frontal_Cortex_BA9	ENSG00000215712	TMEM242	6	157710418	rs9365089	6	157715044	T	C	0.3	-0.01	0	0.00278	-0.25	0.04	1.95e-09	0.03	0.01	0.00742774	0.615224	4
GTEx_V8_Brain_Frontal_Cortex_BA9	ENSG00000205810	KLRC3	12	10564911	rs71450045	12	10557389	G	A	0.2	0.01	0	0.003045	0.6	0.1	5.83e-10	0.01	0	0.00751803	0.12772	13
GTEx_V8_Brain_Frontal_Cortex_BA9	ENSG00000146038	DCDC2	6	24171984	rs870601	6	24261060	C	T	0.7	-0.01	0	0.001034	0.31	0.07	4.28e-06	-0.02	0.01	0.00757017
GTEx_V8_Brain_Frontal_Cortex_BA9	ENSG00000145029	NICN1	3	49460379	rs11928090	3	49604904	A	G	0.8	-0.01	0	0.001346	-0.18	0.04	1.42e-06	0.03	0.01	0.00759173	0.526812	3
GTEx_V8_Brain_Frontal_Cortex_BA9	ENSG00000273219	RP11-644N4.1	7	135389285	rs7810260	7	135311120	A	G	0.5	0.01	0	0.001433	-0.47	0.1	1.05e-06	-0.01	0	0.00760238
GTEx_V8_Brain_Frontal_Cortex_BA9	ENSG00000239523	MYLK-AS1	3	123304389	rs1965290	3	123287806	C	T	0.5	-0.01	0	0.002074	0.55	0.1	9.41e-08	-0.01	0	0.00765122
GTEx_V8_Brain_Frontal_Cortex_BA9	ENSG00000203780	FANK1	10	127585108	rs1278247	10	127722618	C	T	0.7	-0.01	0	0.003504	-0.56	0.08	5.73e-11	0.01	0	0.00765255	0.189486	7
GTEx_V8_Brain_Frontal_Cortex_BA9	ENSG00000177238	TRIM72	16	31225342	rs7186832	16	31230463	T	C	0.7	-0.01	0	0.003242	0.52	0.08	4.46e-10	-0.01	0	0.00776021	0.155855	3
GTEx_V8_Brain_Frontal_Cortex_BA9	ENSG00000010361	FUZ	19	50310126	rs12973635	19	50314738	C	A	0.1	-0.01	0	0.001464	-0.67	0.14	1.21e-06	0.01	0	0.00778421
GTEx_V8_Brain_Frontal_Cortex_BA9	ENSG00000143340	FAM163A	1	179712298	rs17279065	1	179733193	G	A	0.3	0.01	0	0.002643	0.27	0.05	1.12e-08	0.02	0.01	0.00779598	0.0348731	9
GTEx_V8_Brain_Frontal_Cortex_BA9	ENSG00000145217	SLC26A1	4	972861	rs3822020	4	985727	G	A	0.6	-0.01	0	0.005208	-0.63	0.07	1.13e-17	0.01	0	0.00790501	0.0683522	18
GTEx_V8_Brain_Frontal_Cortex_BA9	ENSG00000227603	RP11-165J3.6	9	96197614	rs11296742	9	96292492	A	AT	0.1	0.01	0	0.004406	0.83	0.11	1.99e-13	0.01	0	0.00791736	0.00492659	20
GTEx_V8_Brain_Frontal_Cortex_BA9	ENSG00000132953	XPO4	13	21351469	rs1888001	13	21285906	G	C	0.2	-0.01	0	0.001127	-0.33	0.07	4.57e-06	0.02	0.01	0.00793195	0.839509	3
GTEx_V8_Brain_Frontal_Cortex_BA9	ENSG00000215018	COL28A1	7	7395834	rs12532693	7	7588857	T	C	0.7	0	0	0.005277	0.57	0.07	5.79e-18	-0.01	0	0.00793298	0.369937	20
GTEx_V8_Brain_Frontal_Cortex_BA9	ENSG00000169299	PGM2	4	37828255	rs12512677	4	37817932	G	C	0.6	0.01	0	0.004706	-0.38	0.05	1.69e-14	-0.01	0.01	0.00800547	0.226537	20
GTEx_V8_Brain_Frontal_Cortex_BA9	ENSG00000254139	CTD-2339F6.1	8	58658708	rs12543857	8	58666308	A	G	0.5	-0.01	0	0.00244	-0.5	0.09	4.56e-08	0.01	0	0.00802725	0.0343213	3
GTEx_V8_Brain_Frontal_Cortex_BA9	ENSG00000157856	DRC1	2	26624784	rs62128677	2	26631168	T	C	0.5	0.01	0	0.003239	-0.49	0.08	1.13e-09	-0.01	0	0.00803637	0.109971	9
GTEx_V8_Brain_Frontal_Cortex_BA9	ENSG00000168754	FAM178B	2	97541620	rs17119656	2	97578329	A	C	0.1	0.01	0	0.001384	-0.39	0.08	2.59e-06	-0.02	0.01	0.00818831
GTEx_V8_Brain_Frontal_Cortex_BA9	ENSG00000189319	FAM53B	10	126307861	rs11245384	10	126532355	T	G	0.7	-0.01	0	0.00109	0.23	0.05	7.42e-06	-0.03	0.01	0.00830544
GTEx_V8_Brain_Frontal_Cortex_BA9	ENSG00000154065	ANKRD29	18	21178890	rs12962228	18	21252592	G	A	0.6	0.01	0	0.00215	0.23	0.04	2.32e-07	0.03	0.01	0.0083079	0.168026	3
GTEx_V8_Brain_Frontal_Cortex_BA9	ENSG00000108852	MPP2	17	41952725	rs117706021	17	42010991	C	G	0.1	-0.01	0	0.003219	-0.45	0.08	2.99e-09	0.02	0.01	0.00832637	0.0751287	8
GTEx_V8_Brain_Frontal_Cortex_BA9	ENSG00000137500	CCDC90B	11	82970139	rs573871	11	82985959	T	C	0.4	0.01	0	0.001441	-0.21	0.05	2.7e-06	-0.03	0.01	0.00839307
GTEx_V8_Brain_Frontal_Cortex_BA9	ENSG00000105127	AKAP8	19	15464196	rs8107077	19	15494566	C	A	0.7	0.01	0	0.003734	-0.48	0.08	5.52e-10	-0.01	0	0.00861109	0.0692684	6
GTEx_V8_Brain_Frontal_Cortex_BA9	ENSG00000162753	SLC9C2	1	173469603	rs61826818	1	173712822	T	G	0.1	0.01	0	0.003874	0.95	0.15	3.56e-10	0.01	0	0.00870891	0.0334139	8
GTEx_V8_Brain_Frontal_Cortex_BA9	ENSG00000223878	AC005517.3	17	15410180	rs2854632	17	15484727	C	T	0.2	0.01	0	0.002146	-0.44	0.09	4.81e-07	-0.01	0.01	0.00878303	0.602638	4
GTEx_V8_Brain_Frontal_Cortex_BA9	ENSG00000259407	RP11-158M2.3	15	86287340	rs62025262	15	86293233	A	G	0.2	0.01	0	0.002957	-0.57	0.1	3.39e-08	-0.01	0	0.00887468	0.681648	8
GTEx_V8_Brain_Frontal_Cortex_BA9	ENSG00000119328	FAM206A	9	111696461	rs838819	9	111701165	T	C	0.5	-0.01	0	0.003154	0.37	0.07	1.64e-08	-0.01	0.01	0.00889525	0.110527	5
GTEx_V8_Brain_Frontal_Cortex_BA9	ENSG00000171680	PLEKHG5	1	6526152	rs4908554	1	6568387	C	T	0.6	-0.01	0	0.00157	-0.21	0.05	3.23e-06	0.03	0.01	0.00891963
GTEx_V8_Brain_Frontal_Cortex_BA9	ENSG00000263627	RP11-692N5.1	18	9615262	rs589559	18	9623052	A	G	0.7	0.01	0	0.006257	-0.87	0.1	3.33e-19	-0.01	0	0.00892518	0.0955992	16
GTEx_V8_Brain_Frontal_Cortex_BA9	ENSG00000177984	LCN15	9	139654086	rs4610845	9	139663235	G	A	0.8	-0.01	0	0.006816	-0.84	0.08	3.63e-24	0.01	0	0.00893524	0.0504436	20
GTEx_V8_Brain_Frontal_Cortex_BA9	ENSG00000144455	SUMF1	3	3742498	rs6764763	3	4410161	T	C	0.6	0	0	0.006084	-0.61	0.07	6.11e-18	0.01	0	0.00894518	0.849417	11
GTEx_V8_Brain_Frontal_Cortex_BA9	ENSG00000166862	CACNG2	22	36959968	rs12158951	22	37303006	A	G	0	-0.06	0.02	0.002937	1.28	0.23	4.58e-08	-0.05	0.02	0.00898967
GTEx_V8_Brain_Frontal_Cortex_BA9	ENSG00000101204	CHRNA4	20	61975420	rs45577639	20	61983311	A	G	0.2	0.01	0	0.004021	0.36	0.06	4.68e-10	0.02	0.01	0.00900388	0.490123	8
GTEx_V8_Brain_Frontal_Cortex_BA9	ENSG00000234456	MAGI2-AS3	7	79082198	rs10272060	7	79077696	A	G	0.3	0.01	0	0.003679	0.35	0.06	2.56e-09	0.02	0.01	0.0090436	0.0687078	8
GTEx_V8_Brain_Frontal_Cortex_BA9	ENSG00000170430	MGMT	10	131265448	rs10741191	10	131307276	G	C	0.6	-0.01	0	0.006234	0.56	0.07	1.62e-17	-0.01	0	0.00921272	0.0216022	20
GTEx_V8_Brain_Frontal_Cortex_BA9	ENSG00000122481	RWDD3	1	95699711	rs4949946	1	95716754	G	A	0.7	0.01	0	0.005304	-0.45	0.06	3.15e-13	-0.01	0	0.00921531	0.143154	20
GTEx_V8_Brain_Frontal_Cortex_BA9	ENSG00000222019	URAHP	16	90106169	rs8166	16	90025640	C	G	0.1	0.01	0	0.001963	0.65	0.14	1.73e-06	0.02	0.01	0.00934795
GTEx_V8_Brain_Frontal_Cortex_BA9	ENSG00000037637	FBXO42	1	16573334	rs59033717	1	16644758	A	C	0.4	0.01	0	0.003347	0.3	0.05	2.18e-08	0.02	0.01	0.00936062	0.207691	6
GTEx_V8_Brain_Frontal_Cortex_BA9	ENSG00000163491	NEK10	3	27151576	rs11914756	3	27312037	T	G	0.3	-0.01	0	0.003023	0.29	0.05	6.83e-08	-0.02	0.01	0.00936281	0.0773072	13
GTEx_V8_Brain_Frontal_Cortex_BA9	ENSG00000261514	RP11-527L4.2	17	42015731	rs13306780	17	42329004	C	A	0.7	-0.01	0	0.001466	0.49	0.11	6.82e-06	-0.01	0.01	0.00939364
GTEx_V8_Brain_Frontal_Cortex_BA9	ENSG00000162585	C1orf86	1	2115903	rs2503701	1	2121118	T	C	0.6	-0.01	0	0.00225	-0.23	0.05	9.88e-07	0.02	0.01	0.00955544
GTEx_V8_Brain_Frontal_Cortex_BA9	ENSG00000181322	NME9	3	137980279	rs9289556	3	138033181	T	C	0.7	0	0	0.006366	0.61	0.07	1.35e-16	-0.01	0	0.00957937	0.633054	11
GTEx_V8_Brain_Frontal_Cortex_BA9	ENSG00000157870	FAM213B	1	2517930	rs151028714	1	2631230	A	C	0	-0.03	0.01	0.004381	-0.89	0.14	6.28e-10	0.03	0.01	0.00966652	0.00987394	3
GTEx_V8_Brain_Frontal_Cortex_BA9	ENSG00000177879	AP3S1	5	115177178	rs3933997	5	115472942	C	T	0.8	0.01	0	0.001529	0.24	0.05	8.14e-06	0.03	0.01	0.00977883
GTEx_V8_Brain_Frontal_Cortex_BA9	ENSG00000163453	IGFBP7	4	57896939	rs12506619	4	57951010	G	A	0.8	-0.01	0	0.006219	0.32	0.04	4.74e-15	-0.02	0.01	0.00979473	0.00141443	20
GTEx_V8_Brain_Frontal_Cortex_BA9	ENSG00000214837	RP11-261C10.3	1	243242159	rs116319135	1	243270214	A	G	0.2	0.01	0	0.002989	0.56	0.11	1.78e-07	0.01	0	0.00985344
GTEx_V8_Brain_Frontal_Cortex_BA9	ENSG00000198496	NBR2	17	41277627	rs8176193	17	41231516	T	C	0.4	0.01	0	0.008988	-1.2	0.08	4.74e-54	0	0	0.0100069	0.651169	20
GTEx_V8_Brain_Frontal_Cortex_BA9	ENSG00000260911	RP11-196G11.2	16	31054471	rs17839567	16	31057945	G	A	0.4	0.01	0	0.001775	0.28	0.06	5.93e-06	0.02	0.01	0.0101084
GTEx_V8_Brain_Frontal_Cortex_BA9	ENSG00000178222	RNF212	4	1050038	rs11510471	4	1107776	G	C	0.8	0.01	0	0.004118	0.72	0.12	6.51e-09	0.01	0	0.0101158	0.818906	3
GTEx_V8_Brain_Frontal_Cortex_BA9	ENSG00000163320	CGGBP1	3	88101094	rs7646112	3	88274030	C	G	0.1	0.01	0	0.004297	0.34	0.06	3.56e-09	0.02	0.01	0.0101423	0.0365294	4
GTEx_V8_Brain_Frontal_Cortex_BA9	ENSG00000111364	DDX55	12	124086624	rs7316613	12	124045580	C	T	0.9	0.01	0	0.007493	1.02	0.11	9.04e-21	0.01	0	0.0101446	0.380459	20
GTEx_V8_Brain_Frontal_Cortex_BA9	ENSG00000243753	HLA-L	6	30227361	rs2523744	6	30230453	G	T	0.2	0.01	0	0.003977	-0.5	0.09	1.22e-08	-0.01	0	0.0101633
GTEx_V8_Brain_Frontal_Cortex_BA9	ENSG00000175662	TOM1L2	17	17746828	rs7501812	17	17750907	A	G	0.6	0.01	0	0.002248	0.21	0.04	2.01e-06	0.03	0.01	0.0101733	0.819584	4
GTEx_V8_Brain_Frontal_Cortex_BA9	ENSG00000204396	VWA7	6	31733367	rs139938004	6	31770134	A	G	0	-0.01	0	0.003401	-0.57	0.11	9.2e-08	0.02	0.01	0.0102209	0.138319	8
GTEx_V8_Brain_Frontal_Cortex_BA9	ENSG00000183291	2025-09-15	1	87328132	rs1199726	1	87417374	A	G	0.2	-0.01	0	0.006503	0.36	0.05	1.03e-14	-0.02	0.01	0.0102631	0.285159	20
GTEx_V8_Brain_Frontal_Cortex_BA9	ENSG00000103227	LMF1	16	903634	rs3809674	16	1030002	A	G	0.2	0.01	0	0.007343	0.63	0.07	7.08e-19	0.01	0	0.0102753	0.60832	20
GTEx_V8_Brain_Frontal_Cortex_BA9	ENSG00000042317	SPATA7	14	88851268	rs3179969	14	88862529	A	G	0.3	0.01	0	0.008103	-0.58	0.06	1.21e-24	-0.01	0	0.0103535	0.00212855	20
GTEx_V8_Brain_Frontal_Cortex_BA9	ENSG00000197498	RPF2	6	111303218	rs2691173	6	110967879	C	T	0.3	0.01	0	0.002167	-0.25	0.05	3.58e-06	-0.02	0.01	0.0105556
GTEx_V8_Brain_Frontal_Cortex_BA9	ENSG00000118322	ATP10B	5	159990127	rs6886979	5	160283768	G	A	0.8	0.01	0	0.007776	-0.48	0.05	3.75e-20	-0.01	0.01	0.0105579	0.123816	10
GTEx_V8_Brain_Frontal_Cortex_BA9	ENSG00000270659	RP11-105N14.1	2	214017694	rs10207421	2	213976427	T	C	0.4	-0.01	0	0.003291	-0.44	0.09	2.24e-07	0.01	0	0.010587	0.170045	6
GTEx_V8_Brain_Frontal_Cortex_BA9	ENSG00000168634	WFDC13	20	44330655	rs1352259	20	44266991	C	T	0.5	0.01	0	0.003574	-0.44	0.08	1.19e-07	-0.01	0	0.0107029	0.0848155	9
GTEx_V8_Brain_Frontal_Cortex_BA9	ENSG00000260075	NSFP1	17	44450221	rs71242724	17	44571182	T	C	0.2	-0.01	0	0.008738	1.11	0.1	6.76e-28	-0.01	0	0.0107755	0.00028992	17
GTEx_V8_Brain_Frontal_Cortex_BA9	ENSG00000156574	NODAL	10	72192071	rs12414119	10	72205055	T	C	0.1	-0.01	0	0.002921	0.96	0.2	8.72e-07	-0.01	0	0.0108908	0.244294	5
GTEx_V8_Brain_Frontal_Cortex_BA9	ENSG00000163870	TPRA1	3	127291912	rs2720262	3	127315788	C	A	0.6	0.01	0	0.002919	0.2	0.04	8.87e-07	0.03	0.01	0.0109046	0.706583	4
GTEx_V8_Brain_Frontal_Cortex_BA9	ENSG00000233927	RPS28	19	8386042	rs2972572	19	8390313	G	A	0.5	0	0	0.008657	-0.36	0.03	1.96e-25	0.01	0.01	0.010912	0.443545	10
GTEx_V8_Brain_Frontal_Cortex_BA9	ENSG00000258365	RP11-1105G2.3	12	94671534	rs9804833	12	95526012	G	A	0.1	-0.01	0	0.002311	0.5	0.11	4.03e-06	-0.01	0	0.0110256
GTEx_V8_Brain_Frontal_Cortex_BA9	ENSG00000264920	RP11-6N17.4	17	45968621	rs34064155	17	45969849	A	G	0.6	0	0	0.005414	-0.45	0.07	3.78e-10	0.01	0	0.011032	0.198	9
GTEx_V8_Brain_Frontal_Cortex_BA9	ENSG00000159111	MRPL10	17	45900638	rs138041296	17	45910837	T	C	0.1	0.01	0	0.002416	-0.69	0.15	3.31e-06	-0.02	0.01	0.0110506
GTEx_V8_Brain_Frontal_Cortex_BA9	ENSG00000164308	ERAP2	5	96211643	rs2927608	5	96252432	A	G	0.4	0	0	0.01005	1.06	0.07	1.93e-54	0	0	0.0111046	0.0094585	20
GTEx_V8_Brain_Frontal_Cortex_BA9	ENSG00000228956	AC144521.1	3	18486516	rs4973704	3	18610030	T	A	0.1	0.01	0	0.002282	-0.38	0.08	4.74e-06	-0.02	0.01	0.0111333
GTEx_V8_Brain_Frontal_Cortex_BA9	ENSG00000085491	SLC25A24	1	108676658	rs663481	1	108743178	G	C	0.2	0	0	0.007951	-0.59	0.07	3.37e-18	0.01	0	0.0111338	0.547923	10
GTEx_V8_Brain_Frontal_Cortex_BA9	ENSG00000173540	GMPPB	3	49754277	rs62262675	3	49673662	G	A	0.2	0.01	0	0.006545	0.59	0.08	1.47e-12	0.01	0	0.0111453	0.161332	16
GTEx_V8_Brain_Frontal_Cortex_BA9	ENSG00000143740	SNAP47	1	227916240	rs10916205	1	227957591	T	C	0.4	-0.01	0	0.007274	-0.26	0.03	9.32e-15	0.02	0.01	0.0112079	0.0332093	16
GTEx_V8_Brain_Frontal_Cortex_BA9	ENSG00000139053	PDE6H	12	15125956	rs61041959	12	15111268	G	A	0.1	0.01	0	0.003558	-0.46	0.09	2.69e-07	-0.01	0	0.0112106	0.564783	3
GTEx_V8_Brain_Frontal_Cortex_BA9	ENSG00000204228	HSD17B8	6	33172419	rs107822	6	33175575	T	C	0.3	0.01	0	0.005356	-0.32	0.05	1.36e-09	-0.02	0.01	0.0113884	0.0550044	20
GTEx_V8_Brain_Frontal_Cortex_BA9	ENSG00000105258	POLR2I	19	36604612	rs10419924	19	36614462	C	A	0.7	0.01	0	0.005005	0.26	0.04	5.42e-09	0.02	0.01	0.0114251	0.373564	5
GTEx_V8_Brain_Frontal_Cortex_BA9	ENSG00000070476	ZXDC	3	126156444	rs777507	3	126179492	A	G	0.7	0	0	0.00788	0.49	0.06	2.05e-16	-0.01	0	0.0114655	0.577567	20
GTEx_V8_Brain_Frontal_Cortex_BA9	ENSG00000144285	SCN1A	2	166845670	rs10497276	2	166857000	A	C	0.2	-0.01	0	0.003202	-0.24	0.05	9.84e-07	0.03	0.01	0.0115581
GTEx_V8_Brain_Frontal_Cortex_BA9	ENSG00000226124	FTCDNL1	2	200625267	rs13008446	2	200628500	A	G	0.7	0	0	0.007757	-0.69	0.09	3.29e-15	0.01	0	0.0116702	0.193091	20
GTEx_V8_Brain_Frontal_Cortex_BA9	ENSG00000189091	SF3B3	16	70557691	rs7919	16	70514828	C	A	0.6	0.01	0	0.003355	0.2	0.04	7.84e-07	0.03	0.01	0.0116723	0.333286	5
GTEx_V8_Brain_Frontal_Cortex_BA9	ENSG00000233276	GPX1	3	49394609	rs6778080	3	49317338	C	T	0.8	-0.01	0	0.005945	-0.33	0.05	2.81e-10	0.02	0.01	0.0116791	0.187601	14
GTEx_V8_Brain_Frontal_Cortex_BA9	ENSG00000088992	TESC	12	117476728	rs7978725	12	117477816	A	G	0.1	0.01	0	0.006122	-0.46	0.07	1.69e-10	-0.02	0.01	0.0117733	0.0275759	20
GTEx_V8_Brain_Frontal_Cortex_BA9	ENSG00000122376	FAM35A	10	88853918	rs11202328	10	88845190	T	C	0.1	0.01	0	0.005425	0.59	0.1	3.79e-09	0.01	0.01	0.0119029	0.00897099	5
GTEx_V8_Brain_Frontal_Cortex_BA9	ENSG00000204248	COL11A2	6	33130458	rs17847933	6	33165780	C	G	0.1	0.01	0	0.00708	0.56	0.08	2.06e-12	0.02	0.01	0.0119098	0.108783	4
GTEx_V8_Brain_Frontal_Cortex_BA9	ENSG00000064726	BTBD1	15	83685174	rs4843071	15	83789908	C	T	0.9	0.01	0	0.005079	-0.46	0.08	1.31e-08	-0.02	0.01	0.0119595	0.190777	18
GTEx_V8_Brain_Frontal_Cortex_BA9	ENSG00000105278	ZFR2	19	3804022	rs62133052	19	3873925	A	C	0.5	0.01	0	0.002551	0.18	0.04	5.74e-06	0.03	0.01	0.0120027
GTEx_V8_Brain_Frontal_Cortex_BA9	ENSG00000172058	SERF1A	5	70196492	rs4976210	5	70307464	C	T	0.7	0.03	0.01	0.01005	-1.14	0.1	2.17e-30	-0.02	0.01	0.0120254	0.00070526	4
GTEx_V8_Brain_Frontal_Cortex_BA9	ENSG00000235652	RP11-545I5.3	6	146136048	rs2328709	6	146106819	C	T	0.6	0	0	0.008696	-0.52	0.06	1.05e-17	-0.01	0	0.0121079	0.0565941	11
GTEx_V8_Brain_Frontal_Cortex_BA9	ENSG00000242593	RP5-921G16.1	7	123672259	rs10235939	7	124032560	A	C	0.2	0.01	0	0.009199	-0.95	0.1	4.87e-20	-0.01	0	0.012218	0.280056	20
GTEx_V8_Brain_Frontal_Cortex_BA9	ENSG00000100376	FAM118A	22	45704849	rs5765271	22	45746826	G	T	0.9	0.01	0	0.01048	-1.56	0.13	7.08e-35	0	0	0.0122271	0.466411	19
GTEx_V8_Brain_Frontal_Cortex_BA9	ENSG00000131697	NPHP4	1	5922871	rs11120781	1	5981918	C	T	0.2	0.01	0	0.007612	-0.5	0.07	6.6e-13	-0.01	0	0.0123473	0.365215	20
GTEx_V8_Brain_Frontal_Cortex_BA9	ENSG00000221947	XKR9	8	71581600	rs201801376	8	71691179	T	C	0.5	0	0	0.01084	0.91	0.07	9.7e-40	0	0	0.0123576	0.710418	11
GTEx_V8_Brain_Frontal_Cortex_BA9	ENSG00000234327	AC012146.7	17	5014763	rs73976308	17	5003710	G	T	0.1	0.01	0	0.00515	-0.52	0.09	2.75e-08	-0.01	0	0.0124514
GTEx_V8_Brain_Frontal_Cortex_BA9	ENSG00000161265	U2AF1L4	19	36233365	rs231216	19	36259494	A	C	0.1	0.01	0	0.002592	-0.28	0.06	7.67e-06	-0.02	0.01	0.0124693
GTEx_V8_Brain_Frontal_Cortex_BA9	ENSG00000174177	CTU2	16	88772871	rs8050715	16	88780923	G	C	0.9	-0.01	0	0.006652	0.47	0.07	1.68e-10	-0.02	0.01	0.0124923	0.00078009	10
GTEx_V8_Brain_Frontal_Cortex_BA9	ENSG00000177875	C12orf68	12	48577366	rs10783234	12	48592497	T	C	0.6	-0.01	0	0.004639	0.19	0.04	1.12e-07	-0.03	0.01	0.0125009	0.995953	6
GTEx_V8_Brain_Frontal_Cortex_BA9	ENSG00000121413	ZSCAN18	19	58595205	rs2014592	19	58593174	G	A	0.8	-0.01	0	0.006532	0.43	0.07	2.94e-10	-0.01	0.01	0.0125138	0.0880336	10
GTEx_V8_Brain_Frontal_Cortex_BA9	ENSG00000105792	C7orf63	7	89874488	rs194537	7	89875044	A	G	0.7	-0.01	0	0.004284	-0.33	0.06	2.8e-07	0.02	0.01	0.0125568	0.888336	7
GTEx_V8_Brain_Frontal_Cortex_BA9	ENSG00000181007	ZFP82	19	36874022	rs2287897	19	36685310	T	C	0.6	0.01	0	0.00398	-0.31	0.06	7.2e-07	-0.02	0.01	0.0127718
GTEx_V8_Brain_Frontal_Cortex_BA9	ENSG00000167523	SPATA33	16	89724210	rs2010623	16	89729025	G	A	0.4	0	0	0.006079	0.35	0.06	3.26e-09	0.01	0.01	0.0127957	0.611079	14
GTEx_V8_Brain_Frontal_Cortex_BA9	ENSG00000091157	WDR7	18	54318574	rs62100201	18	54693858	T	G	0.3	0.01	0	0.003968	-0.15	0.03	8.85e-07	-0.04	0.02	0.0129347
GTEx_V8_Brain_Frontal_Cortex_BA9	ENSG00000154529	CNTNAP3B	9	43684902	rs28876076	9	44223351	G	C	0.6	-0.01	0	0.004222	0.53	0.11	5.8e-07	-0.02	0.01	0.0130295
GTEx_V8_Brain_Frontal_Cortex_BA9	ENSG00000254634	RP11-231C14.3	16	29437121	rs7404371	16	30340870	T	C	0.4	0.01	0	0.00356	-0.4	0.09	2.32e-06	-0.01	0.01	0.0131132
GTEx_V8_Brain_Frontal_Cortex_BA9	ENSG00000205035	RP11-707M1.1	11	49580098	rs7123316	11	49861633	A	G	0.6	0	0	0.01064	0.67	0.06	1.86e-25	-0.01	0	0.0131134	0.43464	17
GTEx_V8_Brain_Frontal_Cortex_BA9	ENSG00000169359	SLC33A1	3	155538813	rs112013645	3	155567675	T	C	0.3	-0.01	0	0.003272	-0.34	0.07	4.01e-06	0.02	0.01	0.0131537	0.165701	4
GTEx_V8_Brain_Frontal_Cortex_BA9	ENSG00000204740	C10orf112	10	19492779	rs11010136	10	19774177	G	A	0.3	0.01	0	0.004246	-0.53	0.11	6.34e-07	-0.01	0	0.0131565
GTEx_V8_Brain_Frontal_Cortex_BA9	ENSG00000146243	IRAK1BP1	6	79577189	rs9352675	6	79612800	A	G	0.5	0	0	0.006454	0.52	0.09	2.13e-09	0.01	0	0.0131578	0.0684856	5
GTEx_V8_Brain_Frontal_Cortex_BA9	ENSG00000270020	RP11-463O9.9	16	86553989	rs71281528	16	86560019	TTCCCCCATTTGAA	T	0.6	0.01	0	0.01015	-0.79	0.09	3.46e-20	-0.01	0	0.0132789	0.190446	20
GTEx_V8_Brain_Frontal_Cortex_BA9	ENSG00000161328	LRRC56	11	537527	rs11246178	11	540584	A	G	0.1	0.01	0	0.007895	-0.67	0.1	1.01e-11	-0.01	0.01	0.013323	0.743488	17
GTEx_V8_Brain_Frontal_Cortex_BA9	ENSG00000166275	C10orf32	10	104613980	rs9527	10	104623578	T	C	0.3	0.01	0	0.01116	-0.74	0.07	2.08e-27	-0.01	0	0.0134644	0.00134043	20
GTEx_V8_Brain_Frontal_Cortex_BA9	ENSG00000126456	IRF3	19	50162826	rs112226575	19	50176187	T	C	0.2	-0.01	0	0.005752	0.36	0.07	3.83e-08	-0.02	0.01	0.0135829	0.834603	4
GTEx_V8_Brain_Frontal_Cortex_BA9	ENSG00000133216	EPHB2	1	23037332	rs12028458	1	23102372	G	C	0.2	-0.01	0	0.003387	-0.23	0.05	5.04e-06	0.02	0.01	0.0136828
GTEx_V8_Brain_Frontal_Cortex_BA9	ENSG00000122136	OBP2A	9	138437985	rs432243	9	138430098	T	G	0.7	0	0	0.007248	-0.66	0.11	4.91e-10	0.01	0	0.0136915	0.350332	8
GTEx_V8_Brain_Frontal_Cortex_BA9	ENSG00000228510	RP11-339B21.8	9	131206866	rs2270202	9	131191403	G	A	0.2	0.01	0	0.007307	-0.54	0.09	3.88e-10	-0.01	0	0.0136936	0.714486	13
GTEx_V8_Brain_Frontal_Cortex_BA9	ENSG00000100197	CYP2D6	22	42522501	rs2743451	22	42534682	T	C	0.5	-0.01	0	0.01019	0.68	0.08	3.57e-18	-0.01	0	0.0137534	0.00241194	20
GTEx_V8_Brain_Frontal_Cortex_BA9	ENSG00000080823	MOK	14	102690837	rs12883945	14	102669006	C	T	0.2	0.01	0	0.004462	-0.23	0.05	9.06e-07	-0.02	0.01	0.0138507	0.0963711	3
GTEx_V8_Brain_Frontal_Cortex_BA9	ENSG00000213938	SEPHS1P6	2	200524274	rs13008446	2	200628500	A	G	0.7	0	0	0.007757	0.45	0.07	1.11e-10	-0.01	0	0.0138664	0.232579	7
GTEx_V8_Brain_Frontal_Cortex_BA9	ENSG00000173404	INSM1	20	20348765	rs6075655	20	20394274	A	G	0.6	-0.01	0	0.004236	-0.39	0.08	1.41e-06	0.01	0.01	0.0138903
GTEx_V8_Brain_Frontal_Cortex_BA9	ENSG00000141504	SAT2	17	7529552	rs858520	17	7530271	T	C	0.4	-0.01	0	0.007181	0.32	0.05	1.45e-09	-0.02	0.01	0.0140325	0.346553	6
GTEx_V8_Brain_Frontal_Cortex_BA9	ENSG00000203666	EFCAB2	1	245133007	rs61844237	1	245133662	C	G	0.5	0	0	0.0119	-0.69	0.06	3.44e-30	0.01	0	0.0140449	0.698043	20
GTEx_V8_Brain_Frontal_Cortex_BA9	ENSG00000114796	KLHL24	3	183353356	rs2293031	3	183368891	T	C	0.3	-0.01	0	0.007034	-0.28	0.05	3.21e-09	0.02	0.01	0.0141741	0.199561	3
GTEx_V8_Brain_Frontal_Cortex_BA9	ENSG00000272505	RP11-981G7.6	8	10344317	rs6990962	8	10295664	G	C	0.2	0	0	0.007996	-0.41	0.06	1.22e-10	0.01	0	0.0142056	0.286536	20
GTEx_V8_Brain_Frontal_Cortex_BA9	ENSG00000267174	CTC-510F12.4	19	11411453	rs322159	19	11412773	C	T	0.3	0	0	0.00914	-0.66	0.09	6.9e-13	-0.01	0	0.0142647	0.182772	10
GTEx_V8_Brain_Frontal_Cortex_BA9	ENSG00000126934	MAP2K2	19	4090319	rs111772780	19	4125199	T	C	0.1	-0.01	0	0.007248	0.5	0.08	2.39e-09	-0.02	0.01	0.0143382	0.158314	3
GTEx_V8_Brain_Frontal_Cortex_BA9	ENSG00000144857	BOC	3	112929850	rs79231157	3	112930905	G	T	0.4	-0.01	0	0.004642	0.28	0.06	1.07e-06	-0.02	0.01	0.0143388
GTEx_V8_Brain_Frontal_Cortex_BA9	ENSG00000233569	RP11-500B12.1	9	120410884	rs7020245	9	120413077	C	T	0.5	0	0	0.007453	-0.54	0.09	1.38e-09	0.01	0	0.0143719	0.269332	10
GTEx_V8_Brain_Frontal_Cortex_BA9	ENSG00000272335	RP11-53O19.3	5	44826178	rs10587556	5	44904195	T	TAACTC	0.6	0.01	0	0.003466	0.2	0.05	7.56e-06	0.03	0.01	0.0143813
GTEx_V8_Brain_Frontal_Cortex_BA9	ENSG00000162971	TYW5	2	200794698	rs6414157	2	200872942	T	C	0.7	0	0	0.008958	0.44	0.06	4.41e-12	0.01	0	0.014465	0.00883102	19
GTEx_V8_Brain_Frontal_Cortex_BA9	ENSG00000170889	RPS9	19	54704610	rs2304524	19	54705340	G	C	0.4	0	0	0.009544	-0.26	0.04	2.12e-13	0.02	0.01	0.0145208	0.111295	7
GTEx_V8_Brain_Frontal_Cortex_BA9	ENSG00000272168	CASC15	6	21665003	rs11964537	6	22193351	C	T	0.7	-0.01	0	0.007609	0.3	0.05	1.99e-09	-0.02	0.01	0.0147482	0.611302	4
GTEx_V8_Brain_Frontal_Cortex_BA9	ENSG00000204138	PHACTR4	1	28696114	rs7526211	1	28724380	T	G	0.3	0.01	0	0.00981	-0.34	0.05	1.72e-13	-0.01	0.01	0.0148206	0.278079	15
GTEx_V8_Brain_Frontal_Cortex_BA9	ENSG00000121716	PILRB	7	99933737	rs10085549	7	99983135	T	C	0.2	0.01	0	0.01348	0.86	0.06	8.45e-46	0.01	0	0.0149146	0.287945	20
GTEx_V8_Brain_Frontal_Cortex_BA9	ENSG00000229393	RP3-395M20.3	1	2424876	rs2477707	1	2431057	T	C	0.2	0.01	0	0.008676	0.47	0.07	7.83e-11	0.01	0.01	0.0149244	0.379858	7
GTEx_V8_Brain_Frontal_Cortex_BA9	ENSG00000146457	WTAP	6	160146617	rs9365083	6	160068747	G	C	0.3	0.01	0	0.005251	0.33	0.07	6.62e-07	0.02	0.01	0.0149421	0.873025	3
GTEx_V8_Brain_Frontal_Cortex_BA9	ENSG00000140983	RHOT2	16	718086	rs12448761	16	1024544	A	C	0.2	0.01	0	0.003679	-0.19	0.04	8.32e-06	-0.04	0.01	0.0149719
GTEx_V8_Brain_Frontal_Cortex_BA9	ENSG00000269918	AF131215.9	8	10962201	rs7460507	8	10969075	T	C	0.4	-0.01	0	0.005902	-0.34	0.07	2.09e-07	0.01	0.01	0.0150089	0.924649	15
GTEx_V8_Brain_Frontal_Cortex_BA9	ENSG00000224243	LINC00403	13	112761433	rs35189687	13	112627471	A	AG	0.5	0.01	0	0.006876	-0.28	0.05	2.52e-08	-0.02	0.01	0.0150183	0.413918	5
GTEx_V8_Brain_Frontal_Cortex_BA9	ENSG00000173801	JUP	17	39775692	rs4796702	17	39942919	C	T	0.7	0.01	0	0.005794	0.24	0.05	2.64e-07	0.02	0.01	0.0150261
GTEx_V8_Brain_Frontal_Cortex_BA9	ENSG00000263335	AF001548.5	16	15820531	rs12596141	16	15821246	T	C	0.3	-0.01	0	0.0126	0.72	0.07	5.16e-27	-0.01	0	0.0150761	0.794213	20
GTEx_V8_Brain_Frontal_Cortex_BA9	ENSG00000149656	LINC00266-1	20	62921738	rs117793083	20	62911605	A	G	0.1	0.01	0	0.01069	1.64	0.21	3.83e-15	0.01	0	0.0151768	0.341982	6
GTEx_V8_Brain_Frontal_Cortex_BA9	ENSG00000232859	LYRM9	17	26205340	rs3751972	17	26206414	A	C	0.8	0	0	0.01251	0.67	0.06	5.72e-25	-0.01	0	0.0152255	0.347124	13
GTEx_V8_Brain_Frontal_Cortex_BA9	ENSG00000112667	DNPH1	6	43193367	rs77818628	6	43161133	A	G	0.1	0.01	0	0.01034	-0.51	0.07	9.88e-14	-0.02	0.01	0.0153432	0.377819	13
GTEx_V8_Brain_Frontal_Cortex_BA9	ENSG00000215305	VPS16	20	2821349	rs148078	20	2861603	G	A	0.5	-0.01	0	0.004712	-0.23	0.05	2.5e-06	0.02	0.01	0.0153917	0.294671	5
GTEx_V8_Brain_Frontal_Cortex_BA9	ENSG00000251396	RP11-163N6.2	8	61297147	rs10092773	8	61331387	A	G	0.5	0	0	0.00646	-0.41	0.08	1.13e-07	-0.01	0	0.0154179	0.594855	6
GTEx_V8_Brain_Frontal_Cortex_BA9	ENSG00000148399	DPH7	9	140449356	rs2501566	9	140530935	G	A	0.2	0.01	0	0.006109	-0.26	0.05	2.38e-07	-0.02	0.01	0.0154307	0.0303616	3
GTEx_V8_Brain_Frontal_Cortex_BA9	ENSG00000153113	CAST	5	95860971	rs4267886	5	95997266	C	T	0.2	-0.01	0	0.009044	0.38	0.06	9.28e-11	-0.01	0.01	0.0154818	0.0273962	7
GTEx_V8_Brain_Frontal_Cortex_BA9	ENSG00000214435	AS3MT	10	104629273	rs9527	10	104623578	T	C	0.3	0.01	0	0.01116	-0.71	0.09	7.66e-16	-0.01	0	0.0154861	0.00021981	20
GTEx_V8_Brain_Frontal_Cortex_BA9	ENSG00000138095	LRPPRC	2	44113647	rs7559561	2	44153682	C	T	0.4	0	0	0.01284	0.34	0.03	2.09e-25	-0.01	0.01	0.0155236	0.0062621	20
GTEx_V8_Brain_Frontal_Cortex_BA9	ENSG00000258839	MC1R	16	89978527	rs34120897	16	89795813	C	A	0.1	0.01	0	0.005164	0.49	0.1	1.48e-06	0.01	0	0.0155894
GTEx_V8_Brain_Frontal_Cortex_BA9	ENSG00000100744	GSKIP	14	96829814	rs1015241	14	96851320	G	A	0.2	0.01	0	0.005646	-0.22	0.04	6.7e-07	-0.02	0.01	0.0155962
GTEx_V8_Brain_Frontal_Cortex_BA9	ENSG00000035403	VCL	10	75757872	rs4746209	10	76372037	T	G	0.3	0.01	0	0.006526	-0.34	0.06	1.5e-07	-0.02	0.01	0.0157212	0.197913	6
GTEx_V8_Brain_Frontal_Cortex_BA9	ENSG00000124224	PPP4R1L	20	56806188	rs59018846	20	56583336	C	T	0	-0.01	0	0.006153	-1.15	0.22	3.41e-07	0.01	0	0.0158248	0.357381	3
GTEx_V8_Brain_Frontal_Cortex_BA9	ENSG00000248858	RP11-100L22.2	8	93711970	rs34278880	8	93409238	C	T	0	0.01	0	0.004314	1.18	0.26	6.33e-06	0.01	0	0.0158463
GTEx_V8_Brain_Frontal_Cortex_BA9	ENSG00000261819	RP11-680G24.4	16	15082116	rs3743531	16	14983168	G	C	0	-0.01	0.01	0.006425	-1.14	0.22	2.4e-07	0.01	0	0.0159437	0.00083206	3
GTEx_V8_Brain_Frontal_Cortex_BA9	ENSG00000228408	RP1-111D6.3	6	149539062	rs9498242	6	149503493	G	A	0.3	0	0	0.008438	-0.46	0.08	2.37e-09	0.01	0	0.0159584	0.89155	10
GTEx_V8_Brain_Frontal_Cortex_BA9	ENSG00000204962	PCDHA8	5	140220907	rs57510246	5	140171168	AT	A	0.5	0.01	0	0.006175	-0.45	0.09	3.86e-07	-0.01	0.01	0.0159623
GTEx_V8_Brain_Frontal_Cortex_BA9	ENSG00000115840	SLC25A12	2	172640880	rs7594711	2	172895637	G	T	0.3	0.01	0	0.005782	0.2	0.04	7.97e-07	0.02	0.01	0.0159967	0.0054822	4
GTEx_V8_Brain_Frontal_Cortex_BA9	ENSG00000203288	RP11-98D18.9	1	151763280	rs11588258	1	151780728	T	A	0.1	-0.01	0	0.006348	-0.63	0.12	3.2e-07	0.01	0	0.0160674
GTEx_V8_Brain_Frontal_Cortex_BA9	ENSG00000196388	INCA1	17	4891425	rs2240289	17	4905127	G	A	0.2	0.01	0	0.007288	0.62	0.11	6.23e-08	0.01	0	0.0162247	0.106549	10
GTEx_V8_Brain_Frontal_Cortex_BA9	ENSG00000254595	CTD-2010I16.1	11	6509416	rs960456	11	6617527	C	G	0.4	0	0	0.009391	0.58	0.09	2.23e-10	0.01	0	0.0162413	0.310796	7
GTEx_V8_Brain_Frontal_Cortex_BA9	ENSG00000270321	RP11-2L8.2	3	177671854	rs75730131	3	177680282	A	G	0.1	-0.01	0	0.006372	0.82	0.16	4.17e-07	-0.01	0.01	0.0163331
GTEx_V8_Brain_Frontal_Cortex_BA9	ENSG00000167083	GNGT2	17	47280153	rs55634267	17	47283815	T	C	0.3	0.01	0	0.005235	0.47	0.1	2.58e-06	0.01	0	0.0163683
GTEx_V8_Brain_Frontal_Cortex_BA9	ENSG00000119698	PPP4R4	14	94612465	rs1956457	14	94649825	T	G	0.8	-0.01	0	0.008857	0.3	0.05	1.94e-09	-0.02	0.01	0.0164086	0.14967	9
GTEx_V8_Brain_Frontal_Cortex_BA9	ENSG00000114331	ACAP2	3	194995465	rs6437374	3	195076877	G	C	0.6	0	0	0.01383	-0.52	0.05	6.86e-26	-0.01	0	0.0165188	0.039681	19
GTEx_V8_Brain_Frontal_Cortex_BA9	ENSG00000129195	FAM64A	17	6347735	rs34507038	17	6469087	A	AC	0.1	0.01	0	0.004623	-0.92	0.21	7.81e-06	-0.01	0	0.016742
GTEx_V8_Brain_Frontal_Cortex_BA9	ENSG00000175166	PSMD2	3	184016497	rs55748802	3	184036894	T	C	0.5	0	0	0.008721	-0.19	0.03	6.36e-09	0.02	0.01	0.0168277	4.52e-05	5
GTEx_V8_Brain_Frontal_Cortex_BA9	ENSG00000136297	MMD2	7	4945620	rs12216591	7	5000088	T	C	0.3	0.01	0	0.009181	0.27	0.05	2.03e-09	0.02	0.01	0.0168842	0.286652	4
GTEx_V8_Brain_Frontal_Cortex_BA9	ENSG00000154316	TDH	8	11197146	rs12682349	8	11245303	G	C	0.5	0	0	0.009602	-0.51	0.08	7.6e-10	-0.01	0	0.0169801	0.564001	20
GTEx_V8_Brain_Frontal_Cortex_BA9	ENSG00000170322	NFRKB	11	129733531	rs113363564	11	129717843	C	T	0.2	-0.01	0	0.008022	-0.46	0.08	4.45e-08	0.02	0.01	0.0170443	0.00092866	8
GTEx_V8_Brain_Frontal_Cortex_BA9	ENSG00000120322	PCDHB8	5	140557371	rs643918	5	140576282	G	C	0.2	0	0	0.01291	0.93	0.11	3.07e-17	0.01	0	0.017089	0.10524	13
GTEx_V8_Brain_Frontal_Cortex_BA9	ENSG00000120332	TNN	1	175036994	rs6425316	1	175045902	C	G	0.3	-0.01	0	0.01308	0.73	0.09	5.21e-17	-0.01	0	0.0173194	5.15e-05	8
GTEx_V8_Brain_Frontal_Cortex_BA9	ENSG00000271040	RP5-933K21.3	6	157744996	rs9355774	6	157740553	T	C	0.3	-0.01	0	0.008924	0.54	0.09	9.77e-09	-0.01	0	0.0173452	0.136186	4
GTEx_V8_Brain_Frontal_Cortex_BA9	ENSG00000165171	WBSCR27	7	73248920	rs1073909	7	73258289	C	G	0.7	0	0	0.01548	-1.13	0.09	1.34e-37	0	0	0.0173632	0.0347857	20
GTEx_V8_Brain_Frontal_Cortex_BA9	ENSG00000100564	PIGH	14	68048672	rs10131404	14	68065844	A	G	0.6	0	0	0.01278	0.46	0.06	2.54e-15	0.01	0	0.0175421	0.0255285	8
GTEx_V8_Brain_Frontal_Cortex_BA9	ENSG00000272990	RP11-305K5.1	3	156241529	rs8665	3	156259485	A	G	0.7	0	0	0.0082	0.28	0.05	7.08e-08	0.02	0.01	0.0176105	0.532638	8
GTEx_V8_Brain_Frontal_Cortex_BA9	ENSG00000223865	HLA-DPB1	6	33043703	rs1042133	6	33048606	C	G	0.2	0.01	0	0.009061	0.46	0.08	1.4e-08	0.02	0.01	0.0177358	0.422998	16
GTEx_V8_Brain_Frontal_Cortex_BA9	ENSG00000235010	RP11-140A10.3	10	133994729	rs2814165	10	133994747	C	T	0.8	-0.01	0	0.01182	-0.84	0.12	3.34e-12	0.01	0	0.0178888	0.435022	8
GTEx_V8_Brain_Frontal_Cortex_BA9	ENSG00000103351	CLUAP1	16	3550924	rs67733706	16	3589025	A	AC	0.1	0.01	0	0.01505	1.05	0.1	2.03e-25	0.01	0	0.0179129	0.608503	20
GTEx_V8_Brain_Frontal_Cortex_BA9	ENSG00000258741	RP11-386M24.4	15	93258989	rs34981968	15	93271601	T	C	0.2	0.01	0	0.008506	-0.61	0.11	5.92e-08	-0.01	0	0.0179336	0.672022	4
GTEx_V8_Brain_Frontal_Cortex_BA9	ENSG00000167984	NLRC3	16	3589033	rs67733706	16	3589025	A	AC	0.1	0.01	0	0.01505	-1.37	0.14	6.74e-24	-0.01	0	0.0181154	0.233563	20
GTEx_V8_Brain_Frontal_Cortex_BA9	ENSG00000156030	ELMSAN1	14	74181825	rs62004957	14	74173206	T	C	0.1	0.01	0	0.006388	-0.38	0.08	2.21e-06	-0.02	0.01	0.0181346	0.0825451	5
GTEx_V8_Brain_Frontal_Cortex_BA9	ENSG00000235106	LINC00094	9	136890561	rs379471	9	136890649	A	G	0.3	0.01	0	0.006326	-0.2	0.04	2.61e-06	-0.03	0.01	0.0182471
GTEx_V8_Brain_Frontal_Cortex_BA9	ENSG00000085788	DDHD2	8	38082736	rs60530611	8	38069508	T	C	0.3	0.01	0	0.008829	0.21	0.04	5.49e-08	0.03	0.01	0.0183082	0.290858	3
GTEx_V8_Brain_Frontal_Cortex_BA9	ENSG00000112149	CD83	6	14117872	rs7768704	6	14118998	A	G	0.5	0	0	0.007292	-0.3	0.06	8.14e-07	0.02	0.01	0.0184318
GTEx_V8_Brain_Frontal_Cortex_BA9	ENSG00000073969	NSF	17	44668035	rs71242724	17	44571182	T	C	0.2	-0.01	0	0.008738	0.15	0.03	8.96e-08	-0.05	0.02	0.0185651
GTEx_V8_Brain_Frontal_Cortex_BA9	ENSG00000124713	GNMT	6	42928496	rs144286892	6	42931631	G	GTTTA	0.6	0.01	0	0.01651	-1.04	0.08	1.51e-35	-0.01	0	0.018586	1.24e-05	20
GTEx_V8_Brain_Frontal_Cortex_BA9	ENSG00000140832	MARVELD3	16	71660064	rs12448226	16	71728312	T	C	0.3	-0.01	0	0.005861	0.52	0.12	6.13e-06	-0.01	0	0.0186368
GTEx_V8_Brain_Frontal_Cortex_BA9	ENSG00000107018	RLN1	9	5334969	rs151214045	9	5403287	A	G	0	-0.03	0.01	0.007918	2.27	0.45	4.11e-07	-0.01	0.01	0.0186686
GTEx_V8_Brain_Frontal_Cortex_BA9	ENSG00000127022	CANX	5	179105629	rs13182141	5	179126632	T	C	0.5	0	0	0.01391	-0.36	0.04	1.26e-15	0.01	0.01	0.0187074	0.121366	20
GTEx_V8_Brain_Frontal_Cortex_BA9	ENSG00000165966	PDZRN4	12	41582250	rs3110389	12	41826563	A	G	0.2	0.01	0	0.01226	0.43	0.06	1.51e-11	0.01	0.01	0.0188566	0.00797395	10
GTEx_V8_Brain_Frontal_Cortex_BA9	ENSG00000197150	ABCB8	7	150725510	rs13246833	7	150763342	G	T	0.2	0.01	0	0.007135	-0.3	0.06	1.6e-06	-0.02	0.01	0.0189515	0.277299	4
GTEx_V8_Brain_Frontal_Cortex_BA9	ENSG00000255556	RP11-351I21.6	8	12236188	rs189148572	8	12193572	G	A	0.3	-0.01	0	0.01167	-0.54	0.08	1.54e-10	0.02	0.01	0.0189533	0.0352033	20
GTEx_V8_Brain_Frontal_Cortex_BA9	ENSG00000105146	AURKC	19	57742377	rs8111661	19	57752326	G	C	0.6	0	0	0.006304	-0.42	0.09	4.66e-06	0.01	0.01	0.0189639
GTEx_V8_Brain_Frontal_Cortex_BA9	ENSG00000134917	ADAMTS8	11	130274820	rs2035944	11	130261521	C	T	0.8	0.01	0	0.007144	-0.27	0.06	1.68e-06	-0.02	0.01	0.0190107
GTEx_V8_Brain_Frontal_Cortex_BA9	ENSG00000182670	TTC3	21	38445526	rs34168728	21	38521677	CA	C	0.5	-0.01	0	0.01294	-0.27	0.04	1.4e-12	0.02	0.01	0.0190321	0.0460911	20
GTEx_V8_Brain_Frontal_Cortex_BA9	ENSG00000227262	HCG4B	6	29893760	rs9258584	6	29819222	A	C	0.2	0.01	0	0.01018	-0.6	0.1	1.05e-08	-0.01	0	0.0190568	0.202496	20
GTEx_V8_Brain_Frontal_Cortex_BA9	ENSG00000172239	PAIP1	5	43526369	rs10461756	5	44456930	A	G	0.5	0	0	0.006778	-0.2	0.04	2.88e-06	-0.02	0.01	0.0190876
GTEx_V8_Brain_Frontal_Cortex_BA9	ENSG00000034239	EFCAB1	8	49623348	rs3750259	8	49647910	A	C	0.6	0	0	0.01773	-0.98	0.06	1.3e-53	0	0	0.0191068	0.0783302	20
GTEx_V8_Brain_Frontal_Cortex_BA9	ENSG00000144199	FAHD2B	2	97749320	rs4375909	2	97878195	T	A	0.8	-0.01	0	0.008817	0.4	0.08	1.75e-07	-0.02	0.01	0.0192176	0.0168615	10
GTEx_V8_Brain_Frontal_Cortex_BA9	ENSG00000124839	RAB17	2	238482965	rs6742960	2	238500046	G	A	0.2	0	0	0.01229	0.76	0.11	4.68e-11	0.01	0	0.0192678	0.0412028	7
GTEx_V8_Brain_Frontal_Cortex_BA9	ENSG00000138031	ADCY3	2	25042038	rs10185143	2	25150758	C	T	0.5	0	0	0.00733	-0.22	0.05	1.73e-06	-0.02	0.01	0.0193567
GTEx_V8_Brain_Frontal_Cortex_BA9	ENSG00000180992	MRPL14	6	44081194	rs9394983	6	44054553	T	C	0.4	0	0	0.00827	-0.27	0.05	5.35e-07	0.02	0.01	0.0194596
GTEx_V8_Brain_Frontal_Cortex_BA9	ENSG00000144401	METTL21A	2	208445355	rs2551971	2	208512082	G	A	0.8	0.01	0	0.007306	0.41	0.09	2.01e-06	0.02	0.01	0.0194702	0.180861	3
GTEx_V8_Brain_Frontal_Cortex_BA9	ENSG00000069275	NUCKS1	1	205681947	rs868844	1	205646646	G	A	0.3	0.01	0	0.006259	0.17	0.04	6.99e-06	0.03	0.01	0.0195057
GTEx_V8_Brain_Frontal_Cortex_BA9	ENSG00000136378	ADAMTS7	15	79051545	rs7177143	15	79051453	A	G	0.2	-0.01	0	0.006855	-0.33	0.07	3.57e-06	0.02	0.01	0.0195103
GTEx_V8_Brain_Frontal_Cortex_BA9	ENSG00000158856	DMTN	8	21906506	rs11782192	8	21906403	C	A	0.7	-0.01	0	0.01038	-0.22	0.04	1.52e-08	0.02	0.01	0.019557
GTEx_V8_Brain_Frontal_Cortex_BA9	ENSG00000170509	HSD17B13	4	88224941	rs13130041	4	88229139	T	C	0.3	0.01	0	0.01509	0.97	0.12	5.47e-17	0.01	0	0.0196075	0.354658	11
GTEx_V8_Brain_Frontal_Cortex_BA9	ENSG00000198502	HLA-DRB5	6	32485120	rs35083819	6	32526526	G	A	0.9	-0.01	0	0.01774	-1.35	0.1	7.74e-39	0.01	0	0.0196626	6.09e-06	20
GTEx_V8_Brain_Frontal_Cortex_BA9	ENSG00000205572	SERF1B	5	69321074	rs4976210	5	70307464	C	T	0.7	0.03	0.01	0.01005	0.48	0.09	3.45e-08	0.06	0.02	0.019669
GTEx_V8_Brain_Frontal_Cortex_BA9	ENSG00000130332	LSM7	19	2321516	rs12977961	19	2326897	T	C	0.6	0	0	0.01513	0.39	0.05	7.34e-17	0.01	0	0.0196937	0.00037742	19
GTEx_V8_Brain_Frontal_Cortex_BA9	ENSG00000204969	PCDHA2	5	140174444	rs57510246	5	140171168	AT	A	0.5	0.01	0	0.006175	-0.37	0.08	8.93e-06	-0.02	0.01	0.0197675
GTEx_V8_Brain_Frontal_Cortex_BA9	ENSG00000255717	SNHG1	11	62619460	rs147861683	11	62640727	G	A	0	-0.01	0	0.01193	0.59	0.09	5.89e-10	-0.01	0	0.0198376	0.107578	3
GTEx_V8_Brain_Frontal_Cortex_BA9	ENSG00000241439	RP11-666A20.3	3	125677399	rs201351379	3	125677219	C	CT	0.4	0	0	0.01573	-0.8	0.09	1.57e-18	-0.01	0	0.0198798	0.301913	20
GTEx_V8_Brain_Frontal_Cortex_BA9	ENSG00000139537	CCDC65	12	49297893	rs10875893	12	49312593	G	A	0.4	0	0	0.01548	-0.53	0.06	5.02e-17	0.01	0	0.0200179	0.218768	16
GTEx_V8_Brain_Frontal_Cortex_BA9	ENSG00000262700	RP11-266L9.3	16	25104708	rs6497789	16	25095128	T	C	0.6	0	0	0.01056	0.56	0.1	2.21e-08	0.01	0	0.0200404
GTEx_V8_Brain_Frontal_Cortex_BA9	ENSG00000084636	COL16A1	1	32117848	rs10798887	1	32173811	A	G	0.5	0	0	0.01375	0.36	0.05	2.7e-12	0.01	0.01	0.0201289	0.735916	7
GTEx_V8_Brain_Frontal_Cortex_BA9	ENSG00000249476	CTD-2587M2.1	5	108572821	rs246099	5	108684586	G	C	0.6	0	0	0.009699	-0.5	0.1	1.23e-07	-0.01	0	0.0201707	0.490647	7
GTEx_V8_Brain_Frontal_Cortex_BA9	ENSG00000198836	OPA1	3	193310933	rs376730	3	193260167	G	A	0.7	0.01	0	0.006376	-0.13	0.03	9.47e-06	-0.04	0.02	0.0201927
GTEx_V8_Brain_Frontal_Cortex_BA9	ENSG00000128266	GNAZ	22	23412540	rs2267000	22	23455366	T	C	0.5	0.01	0	0.01277	0.26	0.04	1.25e-10	0.02	0.01	0.0202277	0.132119	12
GTEx_V8_Brain_Frontal_Cortex_BA9	ENSG00000198892	SHISA4	1	201857808	rs6427922	1	201855412	A	G	0.2	0.01	0	0.01198	-0.4	0.07	1.43e-09	-0.01	0.01	0.0202935	0.0483087	4
GTEx_V8_Brain_Frontal_Cortex_BA9	ENSG00000164647	STEAP1	7	89783689	rs12531694	7	90021435	T	G	0.1	0.01	0	0.006591	0.39	0.09	8.41e-06	0.02	0.01	0.0203635
GTEx_V8_Brain_Frontal_Cortex_BA9	ENSG00000189171	S100A13	1	153591263	rs28754733	1	153598094	C	T	0.4	0	0	0.01684	0.32	0.03	1.71e-21	-0.01	0.01	0.0204448	0.680424	19
GTEx_V8_Brain_Frontal_Cortex_BA9	ENSG00000162882	HAAO	2	42994229	rs6544595	2	42977870	G	T	0.6	-0.01	0	0.008286	0.33	0.07	1.31e-06	-0.02	0.01	0.0204836	0.517074	3
GTEx_V8_Brain_Frontal_Cortex_BA9	ENSG00000180921	FAM83H	8	144806103	rs12156265	8	144848756	A	G	0.6	0	0	0.01586	-0.49	0.06	8.91e-17	-0.01	0	0.0205265	0.412865	10
GTEx_V8_Brain_Frontal_Cortex_BA9	ENSG00000173715	C11orf80	11	66511922	rs200116865	11	66610822	GGGCCC	G	0.1	0.02	0.01	0.01358	-0.64	0.1	2.91e-11	-0.03	0.01	0.0206763	0.0090089	5
GTEx_V8_Brain_Frontal_Cortex_BA9	ENSG00000167332	OR51E2	11	4701401	rs75101533	11	4757764	C	A	0.1	0	0	0.01547	1.16	0.15	3.82e-15	0	0	0.0206817	0.392863	13
GTEx_V8_Brain_Frontal_Cortex_BA9	ENSG00000042445	RETSAT	2	85569211	rs138959712	2	85589135	C	G	0	0.03	0.01	0.0108	-1.45	0.27	4.43e-08	-0.02	0.01	0.0208508	0.474331	3
GTEx_V8_Brain_Frontal_Cortex_BA9	ENSG00000178226	PRSS36	16	31150246	rs1549299	16	31154146	A	G	0.7	0	0	0.01468	-0.67	0.09	6.52e-13	0.01	0	0.0208578	0.876206	4
GTEx_V8_Brain_Frontal_Cortex_BA9	ENSG00000163686	ABHD6	3	58223233	rs4681668	3	58195711	A	G	0.4	0	0	0.01299	0.28	0.04	3.24e-10	-0.02	0.01	0.0208763	0.271812	10
GTEx_V8_Brain_Frontal_Cortex_BA9	ENSG00000181649	PHLDA2	11	2949503	rs1056819	11	2949861	T	C	0.2	0.01	0	0.009287	0.4	0.08	5.66e-07	0.02	0.01	0.0210154
GTEx_V8_Brain_Frontal_Cortex_BA9	ENSG00000147813	NAPRT1	8	144656955	rs10282929	8	144681777	T	G	0.8	0	0	0.01851	1.12	0.1	7.59e-31	0	0	0.0210268	0.222801	20
GTEx_V8_Brain_Frontal_Cortex_BA9	ENSG00000141294	LRRC46	17	45908993	rs2325752	17	45921906	C	T	0.5	0	0	0.007293	-0.42	0.09	6.28e-06	0.01	0	0.0210715
GTEx_V8_Brain_Frontal_Cortex_BA9	ENSG00000100749	VRK1	14	97263641	rs76226562	14	97341007	T	G	0.1	-0.01	0	0.01283	-0.49	0.08	9.57e-10	0.01	0.01	0.0211873	0.347791	7
GTEx_V8_Brain_Frontal_Cortex_BA9	ENSG00000114902	SPCS1	3	52738971	rs6802320	3	52241835	C	T	0.4	0	0	0.009724	0.25	0.05	3.66e-07	0.02	0.01	0.0211989	0.721052	3
GTEx_V8_Brain_Frontal_Cortex_BA9	ENSG00000179270	C2orf71	2	29283842	rs13012389	2	29288466	C	T	0.3	0	0	0.01064	-0.59	0.11	9.6e-08	-0.01	0	0.0212471	0.303832	3
GTEx_V8_Brain_Frontal_Cortex_BA9	ENSG00000239704	CDRT4	17	15339332	rs9914680	17	15455582	G	C	0.6	0	0	0.01132	0.34	0.06	3.32e-08	-0.01	0.01	0.0213101	0.41815	7
GTEx_V8_Brain_Frontal_Cortex_BA9	ENSG00000261670	RP11-1C8.5	8	104476617	rs10092130	8	103581316	A	G	0.2	-0.01	0	0.007855	0.43	0.09	4.34e-06	-0.01	0.01	0.0214091
GTEx_V8_Brain_Frontal_Cortex_BA9	ENSG00000042493	CAPG	2	85621871	rs12465686	2	85647589	T	C	0.1	0.01	0	0.01505	-0.4	0.06	1.26e-12	-0.02	0.01	0.0214551	0.635029	9
GTEx_V8_Brain_Frontal_Cortex_BA9	ENSG00000143614	GATAD2B	1	153777201	rs4521987	1	154388668	C	T	0.9	-0.01	0	0.00868	-0.34	0.07	2.01e-06	0.02	0.01	0.0216096
GTEx_V8_Brain_Frontal_Cortex_BA9	ENSG00000089199	CHGB	20	5892076	rs6139863	20	5867466	T	C	0.4	0	0	0.01112	-0.18	0.03	9.24e-08	-0.03	0.01	0.0218429	0.246826	4
GTEx_V8_Brain_Frontal_Cortex_BA9	ENSG00000062038	CDH3	16	68670092	rs12149914	16	68662918	C	T	0.5	0	0	0.01136	-0.31	0.06	6.39e-08	-0.02	0.01	0.0218859	0.0723584	3
GTEx_V8_Brain_Frontal_Cortex_BA9	ENSG00000005471	ABCB4	7	87031013	rs2178658	7	87122022	T	G	0.3	-0.01	0	0.009488	0.44	0.09	1.06e-06	-0.01	0.01	0.0219855
GTEx_V8_Brain_Frontal_Cortex_BA9	ENSG00000119411	BSPRY	9	116111821	rs6478005	9	116108682	T	G	0.4	0	0	0.01717	0.81	0.1	2.57e-16	0.01	0	0.0221283	0.0686115	17
GTEx_V8_Brain_Frontal_Cortex_BA9	ENSG00000103510	KAT8	16	31127075	rs1549299	16	31154146	A	G	0.7	0	0	0.01468	-0.4	0.06	5.56e-11	0.01	0	0.0222123	0.157821	20
GTEx_V8_Brain_Frontal_Cortex_BA9	ENSG00000214725	CDIPT-AS1	16	29874914	rs747973	16	29875241	G	A	0.3	0	0	0.01504	-0.6	0.09	2.26e-11	-0.01	0	0.0223274	0.834285	8
GTEx_V8_Brain_Frontal_Cortex_BA9	ENSG00000235618	RP11-324H6.5	10	51780942	rs3964873	10	51822906	T	C	0.8	0	0	0.01307	0.67	0.12	5.75e-09	-0.01	0	0.0224136
GTEx_V8_Brain_Frontal_Cortex_BA9	ENSG00000113396	SLC27A6	5	127873706	rs6859755	5	128330723	T	C	0.7	0	0	0.01293	0.58	0.1	1.58e-08	-0.01	0	0.022869	0.223747	10
GTEx_V8_Brain_Frontal_Cortex_BA9	ENSG00000189056	RELN	7	103112231	rs72326602	7	103136634	G	GGTAACCTAGCACCGAAA	0.2	0.01	0	0.008284	-0.35	0.08	7.22e-06	-0.02	0.01	0.0228826
GTEx_V8_Brain_Frontal_Cortex_BA9	ENSG00000166685	COG1	17	71189129	rs9901287	17	71214750	A	G	0.6	0	0	0.008173	0.18	0.04	8.18e-06	0.03	0.01	0.022901
GTEx_V8_Brain_Frontal_Cortex_BA9	ENSG00000152583	SPARCL1	4	88394487	rs10020902	4	88422886	T	G	0.1	0.01	0	0.01241	-0.34	0.06	4.17e-08	-0.02	0.01	0.0229209	0.418857	9
GTEx_V8_Brain_Frontal_Cortex_BA9	ENSG00000163382	APOA1BP	1	156561554	rs142344664	1	156562640	CCA	C	0.2	0.01	0	0.01821	-0.62	0.07	2.01e-17	-0.01	0.01	0.0229213	0.0121381	17
GTEx_V8_Brain_Frontal_Cortex_BA9	ENSG00000115138	POMC	2	25383722	rs10654394	2	25384455	CGCCGCTGCT	C	0	-0.02	0.01	0.0154	1.22	0.18	4.71e-11	-0.01	0.01	0.0229822
GTEx_V8_Brain_Frontal_Cortex_BA9	ENSG00000228265	RP5-1125A11.1	20	32570858	rs2050210	20	32485650	A	C	0.7	0	0	0.008079	-0.42	0.1	9.99e-06	-0.01	0	0.0230976
GTEx_V8_Brain_Frontal_Cortex_BA9	ENSG00000164048	ZNF589	3	48282590	rs1045482	3	48312229	G	A	0.3	0	0	0.01918	0.73	0.08	9.45e-21	-0.01	0	0.0231045	0.199042	20
GTEx_V8_Brain_Frontal_Cortex_BA9	ENSG00000198467	TPM2	9	35681989	rs3793540	9	35689951	T	A	0.3	0	0	0.02012	-0.76	0.08	3.39e-24	0.01	0	0.0234911	0.803354	20
GTEx_V8_Brain_Frontal_Cortex_BA9	ENSG00000129465	RIPK3	14	24805227	rs11844732	14	24808961	G	T	0.1	-0.01	0	0.01416	-0.84	0.14	3.71e-09	0.01	0	0.0235228	0.201992	8
GTEx_V8_Brain_Frontal_Cortex_BA9	ENSG00000162910	MRPL55	1	228294380	rs3121310	1	228224824	G	A	0.7	0.01	0	0.008649	0.17	0.04	7.77e-06	0.03	0.01	0.0235497
GTEx_V8_Brain_Frontal_Cortex_BA9	ENSG00000157214	STEAP2	7	89796904	rs194523	7	89860574	T	A	0.5	0	0	0.01886	0.33	0.04	1.39e-17	-0.01	0.01	0.0235799	0.330063	20
GTEx_V8_Brain_Frontal_Cortex_BA9	ENSG00000108556	CHRNE	17	4801069	rs72835061	17	4805437	A	C	0.1	0.01	0	0.01737	1.05	0.14	2.15e-13	0.01	0	0.0236311	0.150785	14
GTEx_V8_Brain_Frontal_Cortex_BA9	ENSG00000167272	POP5	12	121016567	rs3742049	12	120954490	T	C	0.1	-0.01	0	0.01292	0.41	0.07	4.87e-08	-0.02	0.01	0.0236834	0.742131	5
GTEx_V8_Brain_Frontal_Cortex_BA9	ENSG00000104524	PYCRL	8	144686083	rs34178175	8	144664687	A	G	0.1	-0.01	0	0.01336	0.52	0.09	2.51e-08	-0.02	0.01	0.0237493	0.144983	6
GTEx_V8_Brain_Frontal_Cortex_BA9	ENSG00000188039	NWD1	19	16830787	rs12983375	19	16831060	T	C	0.4	0	0	0.02011	-0.47	0.05	1.48e-22	-0.01	0	0.0237625	0.132686	9
GTEx_V8_Brain_Frontal_Cortex_BA9	ENSG00000185808	PIGP	21	38431470	rs2298682	21	38444890	G	A	0.5	0	0	0.01427	-0.34	0.06	4.63e-09	-0.01	0.01	0.0237967	0.168673	20
GTEx_V8_Brain_Frontal_Cortex_BA9	ENSG00000198885	ITPRIPL1	2	96991069	rs2692950	2	96673524	C	T	0.4	0	0	0.01348	0.43	0.08	2.83e-08	-0.01	0	0.023979	0.305127	20
GTEx_V8_Brain_Frontal_Cortex_BA9	ENSG00000079337	RAPGEF3	12	48128455	rs7298490	12	47970603	G	A	0.4	0	0	0.01262	-0.22	0.04	1.21e-07	0.02	0.01	0.0240718	0.744378	9
GTEx_V8_Brain_Frontal_Cortex_BA9	ENSG00000100726	TELO2	16	1543345	rs2745107	16	1542406	C	T	0.4	0	0	0.01926	-0.46	0.05	2.2e-17	-0.01	0	0.0240865	0.993229	10
GTEx_V8_Brain_Frontal_Cortex_BA9	ENSG00000236297	RP11-175P19.2	3	193296601	rs13064790	3	193303535	A	G	0.4	0	0	0.01711	0.63	0.09	3.24e-12	0.01	0	0.0240963	0.846728	11
GTEx_V8_Brain_Frontal_Cortex_BA9	ENSG00000145214	DGKQ	4	952675	rs111344337	4	967335	T	G	0.6	0	0	0.0159	-0.28	0.04	1.91e-10	0.02	0.01	0.0241457	0.138362	20
GTEx_V8_Brain_Frontal_Cortex_BA9	ENSG00000100504	PYGL	14	51324609	rs11627694	14	51443968	T	C	0	0.01	0	0.00985	0.64	0.14	4.03e-06	0.02	0.01	0.0243206
GTEx_V8_Brain_Frontal_Cortex_BA9	ENSG00000267681	CTD-3199J23.6	17	41296973	rs75467880	17	41393265	C	T	0.4	0	0	0.01023	-0.52	0.11	2.86e-06	-0.01	0	0.0243608
GTEx_V8_Brain_Frontal_Cortex_BA9	ENSG00000182544	MFSD5	12	53645035	rs7485271	12	53639043	T	C	0.6	0	0	0.009531	0.22	0.05	6.16e-06	-0.02	0.01	0.0245367
GTEx_V8_Brain_Frontal_Cortex_BA9	ENSG00000139190	VAMP1	12	6571403	rs1045452	12	6572048	G	A	0.7	-0.01	0	0.01001	-0.17	0.04	3.94e-06	0.03	0.01	0.0245375
GTEx_V8_Brain_Frontal_Cortex_BA9	ENSG00000159199	ATP5G1	17	46970127	rs1058018	17	47000251	T	C	0.6	0	0	0.01484	0.18	0.03	5.2e-09	0.02	0.01	0.0245582	0.161265	17
GTEx_V8_Brain_Frontal_Cortex_BA9	ENSG00000255050	RP11-661A12.9	8	144655660	rs10282929	8	144681777	T	G	0.8	0	0	0.01851	0.77	0.1	4.44e-14	0.01	0	0.0245697	0.324558	19
GTEx_V8_Brain_Frontal_Cortex_BA9	ENSG00000101236	RNF24	20	3907956	rs6116153	20	3996208	T	C	0.4	0	0	0.0164	-0.39	0.06	1.59e-10	0.01	0	0.0246367	0.301822	11
GTEx_V8_Brain_Frontal_Cortex_BA9	ENSG00000074935	TUBE1	6	112391980	rs12191133	6	112410336	G	A	0.2	0	0	0.01247	-0.32	0.06	2.75e-07	-0.01	0.01	0.0246593
GTEx_V8_Brain_Frontal_Cortex_BA9	ENSG00000185615	PDIA2	16	333152	rs440401	16	333017	T	G	0.5	0	0	0.01217	-0.3	0.06	4.28e-07	-0.02	0.01	0.0247012
GTEx_V8_Brain_Frontal_Cortex_BA9	ENSG00000235790	RP11-73M7.6	1	32109650	rs6657383	1	32165059	T	C	0.5	0	0	0.01648	0.35	0.05	1.78e-10	0.01	0.01	0.0247911	0.835839	4
GTEx_V8_Brain_Frontal_Cortex_BA9	ENSG00000137513	NARS2	11	78147007	rs7124803	11	78280822	G	T	0.8	0.01	0	0.02157	0.8	0.08	1.23e-25	0.01	0	0.0247979	0.270811	20
GTEx_V8_Brain_Frontal_Cortex_BA9	ENSG00000182263	FIGN	2	164449906	rs190894426	2	164443791	C	T	0	-0.02	0.01	0.009853	-0.73	0.16	5.56e-06	0.03	0.01	0.0248293
GTEx_V8_Brain_Frontal_Cortex_BA9	ENSG00000120860	CCDC53	12	102406705	rs10128915	12	102521964	C	T	0.2	0	0	0.01008	-0.27	0.06	4.72e-06	0.02	0.01	0.0249041
GTEx_V8_Brain_Frontal_Cortex_BA9	ENSG00000148225	WDR31	9	116075502	rs3810917	9	116036461	C	A	0.2	0	0	0.01137	0.33	0.07	1.46e-06	0.01	0.01	0.0250596	0.295785	3
GTEx_V8_Brain_Frontal_Cortex_BA9	ENSG00000196683	TOMM7	7	22852251	rs2240726	7	22853135	T	C	0.3	0	0	0.02053	-0.32	0.04	3.8e-18	0.01	0.01	0.0251759	0.262895	18
GTEx_V8_Brain_Frontal_Cortex_BA9	ENSG00000100266	PACSIN2	22	43231418	rs2267482	22	43380548	C	G	0.6	0	0	0.01551	0.39	0.07	3.81e-09	0.01	0	0.0251845	0.540125	10
GTEx_V8_Brain_Frontal_Cortex_BA9	ENSG00000185105	MYADML2	17	79897521	rs9915949	17	79903462	G	C	0.6	0	0	0.02088	-0.49	0.05	1.48e-19	0.01	0	0.0252096	0.884575	16
GTEx_V8_Brain_Frontal_Cortex_BA9	ENSG00000102738	MRPS31	13	41303432	rs6563850	13	41403148	C	T	0.1	-0.01	0	0.01495	-0.57	0.1	1.56e-08	0.01	0	0.0253741	0.0332051	8
GTEx_V8_Brain_Frontal_Cortex_BA9	ENSG00000107833	NPM3	10	103541082	rs5028519	10	103498216	G	A	0.4	0	0	0.01333	-0.33	0.06	1.94e-07	-0.01	0.01	0.0254054
GTEx_V8_Brain_Frontal_Cortex_BA9	ENSG00000260196	RP1-239B22.5	11	17402196	rs117316587	11	17367267	T	G	0.1	0.01	0	0.01375	0.6	0.11	1.24e-07	0.02	0.01	0.025519	0.0412083	6
GTEx_V8_Brain_Frontal_Cortex_BA9	ENSG00000262966	RP11-85B7.2	17	9074385	rs80053356	17	9156246	G	T	0.6	0	0	0.01135	-0.4	0.09	2.16e-06	-0.01	0.01	0.0255421
GTEx_V8_Brain_Frontal_Cortex_BA9	ENSG00000177469	PTRF	17	40554470	rs112003011	17	41056283	C	T	0	-0.01	0	0.01143	-0.91	0.19	2.03e-06	0.01	0	0.0255943
GTEx_V8_Brain_Frontal_Cortex_BA9	ENSG00000242294	STAG3L5P	7	99933702	rs11761253	7	99939321	T	C	0.2	0.01	0	0.02287	0.76	0.07	2.52e-29	0.01	0	0.025698	0.282665	20
GTEx_V8_Brain_Frontal_Cortex_BA9	ENSG00000112139	MDGA1	6	37600284	rs76513851	6	38060923	G	A	0	0.01	0	0.01242	1.32	0.27	8.01e-07	0	0	0.0257362
GTEx_V8_Brain_Frontal_Cortex_BA9	ENSG00000078487	ZCWPW1	7	99998449	rs4385401	7	100099466	C	T	0.2	0	0	0.02138	0.67	0.07	1.86e-19	0.01	0	0.0257729	0.434569	12
GTEx_V8_Brain_Frontal_Cortex_BA9	ENSG00000171467	ZNF318	6	43274872	rs833809	6	44034058	C	T	0.8	-0.01	0	0.01078	-0.27	0.06	4.5e-06	0.02	0.01	0.0258306
GTEx_V8_Brain_Frontal_Cortex_BA9	ENSG00000179546	HTR1D	1	23516993	rs649664	1	23324263	T	C	0.5	0	0	0.01778	0.62	0.1	7.72e-11	-0.01	0	0.0259572	0.0392774	16
GTEx_V8_Brain_Frontal_Cortex_BA9	ENSG00000109534	GAR1	4	110736666	rs10365	4	110745854	G	C	0.6	0	0	0.02227	0.62	0.06	2.08e-22	-0.01	0	0.0260478	0.410509	20
GTEx_V8_Brain_Frontal_Cortex_BA9	ENSG00000117407	ARTN	1	44398992	rs9326136	1	44390392	T	C	0.7	0	0	0.0144	-0.58	0.11	8.65e-08	-0.01	0	0.0260481	0.018576	3
GTEx_V8_Brain_Frontal_Cortex_BA9	ENSG00000253678	RP11-981G7.3	8	10335001	rs10086950	8	10355378	A	C	0.3	0	0	0.0211	0.8	0.09	2.19e-17	0.01	0	0.0260643	0.0469376	20
GTEx_V8_Brain_Frontal_Cortex_BA9	ENSG00000196652	ZKSCAN5	7	99102274	rs34130672	7	98973195	GC	G	0.1	-0.01	0	0.01518	0.54	0.1	2.71e-08	-0.01	0	0.0260772	0.550367	3
GTEx_V8_Brain_Frontal_Cortex_BA9	ENSG00000249242	TMEM150C	4	83404323	rs6820949	4	83654117	A	G	0.3	-0.01	0	0.01014	0.34	0.08	8.97e-06	-0.02	0.01	0.0260828
GTEx_V8_Brain_Frontal_Cortex_BA9	ENSG00000206014	OR7E161P	8	11786101	rs71518543	8	11782326	C	T	0.4	0	0	0.01744	0.62	0.1	2.97e-10	-0.01	0	0.0261504	0.117711	17
GTEx_V8_Brain_Frontal_Cortex_BA9	ENSG00000151657	KIN	10	7792925	rs11255344	10	7800881	C	T	0.2	0	0	0.01064	0.46	0.1	6.18e-06	0.01	0	0.0261745
GTEx_V8_Brain_Frontal_Cortex_BA9	ENSG00000255794	RMST	12	97825431	rs2216445	12	98723616	G	T	0.9	-0.01	0	0.01179	-0.53	0.11	2.64e-06	0.01	0.01	0.0264693
GTEx_V8_Brain_Frontal_Cortex_BA9	ENSG00000227388	RP11-112J3.16	9	35772160	rs1475115	9	35892113	T	C	0.1	-0.01	0	0.01133	-0.51	0.11	4.06e-06	0.02	0.01	0.0264811
GTEx_V8_Brain_Frontal_Cortex_BA9	ENSG00000114021	NIT2	3	100053545	rs13082297	3	100071070	C	G	0.3	0	0	0.02345	-0.64	0.06	3.35e-27	-0.01	0	0.026573	0.252076	19
GTEx_V8_Brain_Frontal_Cortex_BA9	ENSG00000006744	ELAC2	17	12895708	rs1044564	17	12895984	C	G	0.6	0	0	0.02303	0.64	0.06	1.64e-23	0.01	0	0.026665	0.406998	18
GTEx_V8_Brain_Frontal_Cortex_BA9	ENSG00000132793	LPIN3	20	39969560	rs16985665	20	39968988	G	A	0.2	0	0	0.0118	0.27	0.06	3.28e-06	0.02	0.01	0.0267981	0.0693772	3
GTEx_V8_Brain_Frontal_Cortex_BA9	ENSG00000161653	NAGS	17	42081914	rs9893971	17	42086568	C	T	0.2	0	0	0.01116	-0.5	0.11	6.01e-06	0.01	0	0.0268489
GTEx_V8_Brain_Frontal_Cortex_BA9	ENSG00000157823	AP3S2	15	90373831	rs2165069	15	90407119	T	C	0.7	0	0	0.02122	-0.55	0.07	1.5e-15	-0.01	0	0.0268617	0.375185	5
GTEx_V8_Brain_Frontal_Cortex_BA9	ENSG00000092036	HAUS4	14	23415437	rs1951120	14	23429713	C	T	0.5	0	0	0.02315	0.44	0.04	5.14e-23	-0.01	0	0.0268789	0.35147	20
GTEx_V8_Brain_Frontal_Cortex_BA9	ENSG00000136485	DCAF7	17	61627822	rs78369934	17	61739101	C	T	0.1	-0.01	0	0.01205	0.42	0.09	2.8e-06	-0.01	0.01	0.026884
GTEx_V8_Brain_Frontal_Cortex_BA9	ENSG00000263724	DLGAP1-AS3	18	3878180	rs7237860	18	3876463	C	T	0.2	0	0	0.01468	-0.55	0.11	1.54e-07	0.01	0	0.0269327	0.247523	3
GTEx_V8_Brain_Frontal_Cortex_BA9	ENSG00000268743	CTD-2538G9.5	19	16954836	rs2288464	19	17417252	A	C	0.1	0.01	0	0.01126	0.67	0.15	5.84e-06	0.01	0.01	0.0269385
GTEx_V8_Brain_Frontal_Cortex_BA9	ENSG00000162368	CMPK1	1	47799469	rs12729251	1	47756918	G	A	0.3	0	0	0.01202	-0.19	0.04	3.29e-06	0.02	0.01	0.0271301	0.250311	3
GTEx_V8_Brain_Frontal_Cortex_BA9	ENSG00000112167	SAYSD1	6	39071840	rs7696	6	39072681	G	A	0.4	0	0	0.01138	-0.33	0.07	6.24e-06	0.01	0.01	0.0272337
GTEx_V8_Brain_Frontal_Cortex_BA9	ENSG00000167196	FBXO22	15	76196200	rs4886747	15	76151081	A	G	0.8	0	0	0.01584	0.41	0.08	4.4e-08	0.01	0.01	0.0272456	0.180094	3
GTEx_V8_Brain_Frontal_Cortex_BA9	ENSG00000122687	FTSJ2	7	2273866	rs4719462	7	2266384	G	A	0.4	0	0	0.0184	0.45	0.07	2.81e-10	0.01	0	0.0272485	0.216562	15
GTEx_V8_Brain_Frontal_Cortex_BA9	ENSG00000226029	RP4-798A10.2	1	16787443	rs1877623	1	16794115	C	G	0.2	-0.01	0	0.01541	0.38	0.07	9.22e-08	-0.01	0.01	0.0273432
GTEx_V8_Brain_Frontal_Cortex_BA9	ENSG00000239519	CADM2-AS1	3	86041333	rs4266190	3	86159976	T	G	0.5	0	0	0.02142	0.81	0.11	1.86e-14	-0.01	0	0.0275442	0.018611	20
GTEx_V8_Brain_Frontal_Cortex_BA9	ENSG00000261451	RP11-981G7.1	8	10291182	rs4841345	8	10311653	A	T	0.3	0	0	0.01929	-0.43	0.07	7.85e-11	0.01	0.01	0.0276786	0.018892	20
GTEx_V8_Brain_Frontal_Cortex_BA9	ENSG00000174307	PHLDA3	1	201434620	rs11579094	1	201448764	C	A	0.7	0	0	0.01615	-0.31	0.06	4.43e-08	0.01	0.01	0.0276816
GTEx_V8_Brain_Frontal_Cortex_BA9	ENSG00000269416	CTB-175P5.4	19	23582035	rs687611	19	23632060	C	G	0.3	0	0	0.02304	0.74	0.08	3.76e-18	-0.01	0	0.0278812	0.28754	20
GTEx_V8_Brain_Frontal_Cortex_BA9	ENSG00000170209	ANKK1	11	113258513	rs7947310	11	113193206	G	C	0.1	0	0	0.02243	1.03	0.13	3.4e-16	0	0	0.0279107	0.183738	4
GTEx_V8_Brain_Frontal_Cortex_BA9	ENSG00000131015	ULBP2	6	150263136	rs2880436	6	150180259	C	T	0.4	0	0	0.01292	0.38	0.08	2.69e-06	0.01	0.01	0.0280335	0.980646	3
GTEx_V8_Brain_Frontal_Cortex_BA9	ENSG00000168852	TPTE2P5	13	41396432	rs9525397	13	41425711	C	G	0.7	0	0	0.01669	0.63	0.11	4.24e-08	-0.01	0	0.0283026	0.722249	8
GTEx_V8_Brain_Frontal_Cortex_BA9	ENSG00000110880	CORO1C	12	109038885	rs1558802	12	109036248	A	T	0.4	0	0	0.01263	-0.26	0.06	4.27e-06	-0.02	0.01	0.0283616
GTEx_V8_Brain_Frontal_Cortex_BA9	ENSG00000270638	RP3-466P17.1	6	146056706	rs409121	6	145839793	A	G	0.5	0	0	0.01583	0.46	0.09	1.63e-07	-0.01	0	0.028409	0.529025	3
GTEx_V8_Brain_Frontal_Cortex_BA9	ENSG00000184983	NDUFA6	22	42481529	rs117529804	22	42669104	T	C	0	0.01	0.01	0.02435	1.02	0.11	6.55e-21	0.01	0.01	0.0285399	0.0670616	16
GTEx_V8_Brain_Frontal_Cortex_BA9	ENSG00000197580	BCO2	11	112046190	rs11214138	11	112084061	C	T	0.3	0	0	0.0232	-0.74	0.09	1.01e-16	-0.01	0	0.0285486	0.418298	13
GTEx_V8_Brain_Frontal_Cortex_BA9	ENSG00000261744	RP11-21B21.4	16	88579368	rs55893441	16	88596848	T	A	0.1	-0.01	0	0.01602	-0.93	0.18	1.68e-07	0.01	0	0.0287121	0.540199	3
GTEx_V8_Brain_Frontal_Cortex_BA9	ENSG00000163431	LMOD1	1	201865580	rs12722743	1	201816943	T	C	0.2	0.01	0	0.01678	-0.34	0.06	6.11e-08	-0.02	0.01	0.0287209	0.232197	5
GTEx_V8_Brain_Frontal_Cortex_BA9	ENSG00000123545	NDUFAF4	6	97337189	rs6568611	6	97263365	T	A	0.9	-0.01	0	0.02122	-0.32	0.05	3.51e-12	0.02	0.01	0.028733	0.171513	9
GTEx_V8_Brain_Frontal_Cortex_BA9	ENSG00000184465	WDR27	6	169857307	rs9383516	6	170090883	A	G	0.3	0	0	0.02144	-0.44	0.06	1.76e-12	0.01	0	0.028768	0.890811	20
GTEx_V8_Brain_Frontal_Cortex_BA9	ENSG00000112280	COL9A1	6	70924764	rs701677	6	71033478	A	T	0.2	0.01	0	0.01329	-0.35	0.07	3.24e-06	-0.02	0.01	0.0288139
GTEx_V8_Brain_Frontal_Cortex_BA9	ENSG00000128284	APOL3	22	36536372	rs1476029	22	36517932	T	C	0.1	0.01	0	0.01393	0.36	0.08	1.89e-06	0.02	0.01	0.028877
GTEx_V8_Brain_Frontal_Cortex_BA9	ENSG00000139734	DIAPH3	13	60239717	rs341540	13	60353411	T	A	0.7	0	0	0.01975	-0.38	0.06	4.38e-10	-0.01	0.01	0.0289904	0.0168661	20
GTEx_V8_Brain_Frontal_Cortex_BA9	ENSG00000187010	RHD	1	25598884	rs55794721	1	25561667	A	G	0.4	0	0	0.02666	-1.15	0.09	4.45e-35	0	0	0.0291682	0.669629	15
GTEx_V8_Brain_Frontal_Cortex_BA9	ENSG00000100263	RHBDD3	22	29655841	rs2188121	22	29794027	C	A	0.4	0	0	0.01552	-0.2	0.04	5.07e-07	0.02	0.01	0.029241
GTEx_V8_Brain_Frontal_Cortex_BA9	ENSG00000187068	C3orf70	3	184795838	rs7624642	3	184561541	G	A	0.1	0	0	0.01845	-0.4	0.07	1.09e-08	-0.01	0.01	0.0293894	0.506178	5
GTEx_V8_Brain_Frontal_Cortex_BA9	ENSG00000205669	ACOT6	14	74077649	rs12587206	14	74079486	C	A	0.5	0	0	0.02029	-0.49	0.08	2.94e-10	-0.01	0	0.0294068	0.114195	7
GTEx_V8_Brain_Frontal_Cortex_BA9	ENSG00000234906	APOC2	19	45449243	rs56784978	19	45499388	C	T	0.3	0	0	0.01315	0.25	0.05	5.58e-06	-0.02	0.01	0.029508	0.458865	3
GTEx_V8_Brain_Frontal_Cortex_BA9	ENSG00000085514	PILRA	7	99965153	rs1059129	7	99926522	G	A	0.2	0	0	0.02716	1.05	0.08	4.52e-36	0	0	0.0295925	0.292316	20
GTEx_V8_Brain_Frontal_Cortex_BA9	ENSG00000075826	SEC31B	10	102246399	rs10509744	10	102271579	T	C	0.2	0.01	0	0.02168	-0.39	0.06	1.14e-11	-0.01	0.01	0.0296349	0.52284	7
GTEx_V8_Brain_Frontal_Cortex_BA9	ENSG00000140522	RLBP1	15	89753100	rs4932481	15	89723999	G	C	0.5	0	0	0.01519	-0.27	0.05	1.01e-06	0.02	0.01	0.0296503	0.116588	4
GTEx_V8_Brain_Frontal_Cortex_BA9	ENSG00000204241	RP11-713P17.3	11	133902167	rs1144231	11	133909341	C	T	0.2	0	0	0.02355	0.76	0.1	6.27e-15	-0.01	0	0.029688	0.587631	8
GTEx_V8_Brain_Frontal_Cortex_BA9	ENSG00000169738	DCXR	17	79993012	rs56169754	17	79996746	C	A	0.1	0	0	0.01799	0.23	0.04	3.93e-08	-0.02	0.01	0.0297757	0.199297	7
GTEx_V8_Brain_Frontal_Cortex_BA9	ENSG00000119718	EIF2B2	14	75469614	rs56329719	14	75484681	A	T	0.5	0	0	0.02007	0.36	0.06	1.2e-09	-0.01	0.01	0.0298828	0.844057	11
GTEx_V8_Brain_Frontal_Cortex_BA9	ENSG00000180096	2025-09-01	16	30389454	rs62055459	16	30398408	C	T	0.7	0	0	0.01893	0.35	0.06	1.1e-08	-0.01	0.01	0.0299308	0.358567	6
GTEx_V8_Brain_Frontal_Cortex_BA9	ENSG00000157881	PANK4	1	2439972	rs2236396	1	2443212	A	G	0.2	0.01	0	0.01415	-0.21	0.05	3.27e-06	-0.03	0.01	0.0300135
GTEx_V8_Brain_Frontal_Cortex_BA9	ENSG00000204681	GABBR1	6	29523406	rs3025626	6	29591864	A	G	0.1	0.01	0	0.0154	0.4	0.08	1.13e-06	0.02	0.01	0.0300689
GTEx_V8_Brain_Frontal_Cortex_BA9	ENSG00000272856	RP11-710E1.2	4	88381959	rs115570135	4	88389019	C	G	0.1	-0.01	0	0.01344	0.57	0.13	6.9e-06	-0.01	0.01	0.0302915
GTEx_V8_Brain_Frontal_Cortex_BA9	ENSG00000179889	PDXDC1	16	15068448	rs71374785	16	15325301	T	C	0.2	-0.01	0	0.01817	0.34	0.06	5.74e-08	-0.02	0.01	0.0303303	0.62971	11
GTEx_V8_Brain_Frontal_Cortex_BA9	ENSG00000183309	ZNF623	8	144718183	rs142798623	8	144745157	A	C	0.1	-0.01	0	0.01466	0.32	0.07	2.72e-06	-0.02	0.01	0.0303567
GTEx_V8_Brain_Frontal_Cortex_BA9	ENSG00000130518	KIAA1683	19	18367908	rs12983444	19	18386367	G	A	0.5	0	0	0.02146	-0.45	0.07	1.34e-10	0.01	0	0.0303632	0.121173	14
GTEx_V8_Brain_Frontal_Cortex_BA9	ENSG00000257176	RP11-996F15.2	12	29433351	rs966541	12	29491528	G	A	0.3	0	0	0.02443	0.69	0.09	5.06e-15	-0.01	0	0.0305878	0.49986	6
GTEx_V8_Brain_Frontal_Cortex_BA9	ENSG00000132911	NMUR2	5	151771093	rs72791439	5	151776566	A	G	0.2	-0.01	0	0.0255	-1.06	0.13	4.95e-17	0.01	0	0.0308698	0.00409813	20
GTEx_V8_Brain_Frontal_Cortex_BA9	ENSG00000261324	RP11-174G6.5	12	14915438	rs12818627	12	14923522	C	T	0.6	0	0	0.01443	-0.39	0.08	4.64e-06	0.01	0.01	0.0309562
GTEx_V8_Brain_Frontal_Cortex_BA9	ENSG00000224183	SDHDP6	1	25620655	rs55794721	1	25561667	A	G	0.4	0	0	0.02666	-1	0.11	3.95e-21	0	0	0.0309837	0.923738	10
GTEx_V8_Brain_Frontal_Cortex_BA9	ENSG00000138767	CNOT6L	4	78634541	rs11097900	4	78625435	A	G	0.9	0	0	0.02048	0.39	0.07	4.17e-09	-0.01	0.01	0.031119	0.504387	12
GTEx_V8_Brain_Frontal_Cortex_BA9	ENSG00000177096	FAM109B	22	42470255	rs34385013	22	42521929	G	A	0.5	-0.01	0	0.01553	-0.34	0.07	2.21e-06	0.02	0.01	0.0311829	0.00235321	3
GTEx_V8_Brain_Frontal_Cortex_BA9	ENSG00000169750	RAC3	17	79989500	rs4969469	17	79978005	G	A	0.1	0	0	0.01919	0.26	0.05	3.97e-08	-0.02	0.01	0.031217	0.46765	4
GTEx_V8_Brain_Frontal_Cortex_BA9	ENSG00000273117	AC144652.1	7	155087628	rs6605564	7	155149763	A	G	0.2	-0.01	0	0.01486	0.39	0.09	4.3e-06	-0.01	0.01	0.0313665
GTEx_V8_Brain_Frontal_Cortex_BA9	ENSG00000179277	MEIS3P1	17	15689932	rs534861	17	15690793	C	T	0.3	0	0	0.0257	-0.53	0.06	2.87e-16	-0.01	0	0.0313692	0.104902	10
GTEx_V8_Brain_Frontal_Cortex_BA9	ENSG00000116489	CAPZA1	1	113161795	rs61818800	1	113148571	G	A	0.2	0	0	0.01584	0.29	0.06	1.97e-06	-0.02	0.01	0.0314033	0.488189	4
GTEx_V8_Brain_Frontal_Cortex_BA9	ENSG00000131669	NINJ1	9	95883771	rs60629714	9	95889160	C	T	0.2	0	0	0.01822	-0.29	0.06	1.74e-07	-0.02	0.01	0.0314323
GTEx_V8_Brain_Frontal_Cortex_BA9	ENSG00000225439	BOLA3-AS1	2	74375136	rs828883	2	74375457	A	G	0.4	0	0	0.0271	-0.37	0.04	1.06e-20	0.01	0.01	0.0315165	0.449254	17
GTEx_V8_Brain_Frontal_Cortex_BA9	ENSG00000255568	BRWD1-IT2	21	40685887	rs9984518	21	40583166	C	T	0.1	0	0	0.01737	0.68	0.14	5.04e-07	0.01	0	0.0315418	0.790909	4
GTEx_V8_Brain_Frontal_Cortex_BA9	ENSG00000235296	AC137723.5	17	79899745	rs9915949	17	79903462	G	C	0.6	0	0	0.02088	-0.41	0.07	4.16e-09	0.01	0	0.0315608	0.619542	17
GTEx_V8_Brain_Frontal_Cortex_BA9	ENSG00000226200	RP11-50E11.3	10	52384711	rs7093195	10	52393270	G	A	0.4	0	0	0.01725	-0.33	0.07	5.84e-07	-0.01	0.01	0.031601
GTEx_V8_Brain_Frontal_Cortex_BA9	ENSG00000152433	ZNF547	19	57874845	rs9807849	19	57861335	C	A	0.3	0	0	0.01657	0.29	0.06	1.25e-06	-0.01	0.01	0.0317167	0.60654	3
GTEx_V8_Brain_Frontal_Cortex_BA9	ENSG00000176681	LRRC37A	17	44370099	rs3874942	17	44572073	A	G	0.5	-0.01	0	0.02941	-1.05	0.08	2.33e-38	0	0	0.0317267	0.00667305	20
GTEx_V8_Brain_Frontal_Cortex_BA9	ENSG00000117519	CNN3	1	95362507	rs144076305	1	94829367	T	A	0	-0.01	0	0.01671	0.55	0.11	1.16e-06	-0.02	0.01	0.0317853	0.0533394	4
GTEx_V8_Brain_Frontal_Cortex_BA9	ENSG00000197978	GOLGA6L9	15	82722223	rs28454949	15	82562367	A	G	0.5	0	0	0.02385	-0.47	0.07	6.7e-12	0.01	0	0.0318225	0.144911	20
GTEx_V8_Brain_Frontal_Cortex_BA9	ENSG00000160097	FNDC5	1	33327869	rs114855005	1	33324569	T	C	0	0.01	0.01	0.0172	-0.47	0.1	8.1e-07	-0.03	0.01	0.0319518
GTEx_V8_Brain_Frontal_Cortex_BA9	ENSG00000213023	SYT3	19	51124564	rs61746970	19	51132746	A	G	0	0.01	0.01	0.01568	-0.31	0.07	3.22e-06	-0.04	0.02	0.0319902	0.0956732	3
GTEx_V8_Brain_Frontal_Cortex_BA9	ENSG00000121289	CEP89	19	33369902	rs10425372	19	33418589	A	C	0.4	0	0	0.02139	-0.39	0.07	3.6e-09	-0.01	0.01	0.0320486	0.409639	7
GTEx_V8_Brain_Frontal_Cortex_BA9	ENSG00000198954	KIAA1279	10	70748487	rs2491015	10	70766813	T	C	0.4	0	0	0.01923	-0.18	0.03	9.91e-08	0.03	0.01	0.0320916	0.0537996	4
GTEx_V8_Brain_Frontal_Cortex_BA9	ENSG00000163393	SLC22A15	1	116519119	rs144808268	1	117184101	A	G	0	-0.02	0.01	0.01444	-0.66	0.15	9.62e-06	0.02	0.01	0.0322916
GTEx_V8_Brain_Frontal_Cortex_BA9	ENSG00000184990	SIVA1	14	105219437	rs4983541	14	105208986	A	G	0.2	-0.01	0	0.02048	0.31	0.06	2.22e-08	-0.02	0.01	0.0323017	0.348326	7
GTEx_V8_Brain_Frontal_Cortex_BA9	ENSG00000164808	SPIDR	8	48173167	rs35332377	8	48172962	A	G	0.3	0	0	0.02218	-0.3	0.05	1.25e-09	0.02	0.01	0.0323302	0.399577	18
GTEx_V8_Brain_Frontal_Cortex_BA9	ENSG00000231013	AC013275.2	2	120234024	rs6757604	2	120244703	G	T	0.7	0	0	0.01965	0.35	0.07	8.4e-08	-0.01	0.01	0.0324327	0.863152	4
GTEx_V8_Brain_Frontal_Cortex_BA9	ENSG00000111321	LTBR	12	6484211	rs2364481	12	6497260	G	A	0.7	0	0	0.02706	-0.35	0.04	4.44e-17	-0.01	0.01	0.0325018	0.0768685	12
GTEx_V8_Brain_Frontal_Cortex_BA9	ENSG00000102858	MGRN1	16	4666494	rs1045518	16	4740441	C	G	0.6	0	0	0.02932	0.6	0.05	4.27e-28	0.01	0	0.0325661	0.017535	20
GTEx_V8_Brain_Frontal_Cortex_BA9	ENSG00000146707	POMZP3	7	76239303	rs10268836	7	76222939	A	G	0.2	-0.01	0	0.03057	-1.27	0.09	9.46e-43	0	0	0.0326342	0.0210314	20
GTEx_V8_Brain_Frontal_Cortex_BA9	ENSG00000138375	SMARCAL1	2	217277137	rs10206568	2	217250099	G	C	0.3	0	0	0.01538	0.38	0.08	5.94e-06	-0.01	0.01	0.0326463
GTEx_V8_Brain_Frontal_Cortex_BA9	ENSG00000174990	CA5A	16	87921625	rs12921873	16	87933057	T	C	0.2	-0.01	0	0.02169	0.55	0.09	6.21e-09	-0.01	0	0.0327315	0.0360014	16
GTEx_V8_Brain_Frontal_Cortex_BA9	ENSG00000265519	CTD-3157E16.1	17	15691101	rs534861	17	15690793	C	T	0.3	0	0	0.0257	-0.58	0.08	1.99e-13	-0.01	0	0.0327773	0.144242	10
GTEx_V8_Brain_Frontal_Cortex_BA9	ENSG00000214872	SMTNL1	11	57308979	rs2729373	11	57325251	A	C	0.4	0	0	0.02799	0.67	0.08	1.65e-18	-0.01	0	0.0330663	0.205575	18
GTEx_V8_Brain_Frontal_Cortex_BA9	ENSG00000189058	APOD	3	195295573	rs35460524	3	195287883	G	A	0.5	0	0	0.01555	-0.2	0.04	6.85e-06	-0.02	0.01	0.0331328
GTEx_V8_Brain_Frontal_Cortex_BA9	ENSG00000249109	RP11-1026M7.2	5	177209198	rs2382183	5	177219669	A	G	0.6	0	0	0.02986	1.07	0.1	2.04e-27	0	0	0.0331939	0.803276	20
GTEx_V8_Brain_Frontal_Cortex_BA9	ENSG00000254974	RP11-702H23.2	11	74196625	rs601904	11	74200739	A	G	0.6	0	0	0.02104	0.57	0.1	3.1e-08	-0.01	0	0.0332143	0.65601	4
GTEx_V8_Brain_Frontal_Cortex_BA9	ENSG00000134285	FKBP11	12	49315301	rs4760662	12	49370857	A	G	0.4	0	0	0.02646	-0.43	0.06	3.67e-14	0.01	0	0.0332174	0.0656755	16
GTEx_V8_Brain_Frontal_Cortex_BA9	ENSG00000163354	DCST2	1	154990996	rs10908452	1	155001929	C	T	0.4	0	0	0.02628	-0.56	0.08	9.3e-14	0.01	0	0.0332277	0.782464	12
GTEx_V8_Brain_Frontal_Cortex_BA9	ENSG00000228971	RP11-286B14.1	1	95975672	rs2027239	1	95992206	G	A	0.8	0.01	0	0.02805	0.39	0.05	2.34e-17	0.01	0.01	0.0334441	0.069502	11
GTEx_V8_Brain_Frontal_Cortex_BA9	ENSG00000132507	EIF5A	17	7210318	rs28636077	17	7209386	A	G	0.6	0	0	0.02703	-0.39	0.05	1.8e-14	-0.01	0	0.0336396	0.0031664	12
GTEx_V8_Brain_Frontal_Cortex_BA9	ENSG00000250007	RP11-814P5.1	15	35047285	rs35063221	15	35073833	T	G	0.3	0	0	0.02304	0.48	0.08	2.35e-09	-0.01	0	0.0336428	0.499993	7
GTEx_V8_Brain_Frontal_Cortex_BA9	ENSG00000109758	HGFAC	4	3443614	rs1055711	4	3433782	A	T	0.2	0	0	0.02386	0.37	0.06	4.64e-10	0.01	0.01	0.0336925	0.251289	8
GTEx_V8_Brain_Frontal_Cortex_BA9	ENSG00000248285	RP11-158J3.2	5	63253720	rs62369016	5	63341522	A	T	0	-0.01	0	0.01666	0.57	0.13	4.64e-06	-0.02	0.01	0.0338645
GTEx_V8_Brain_Frontal_Cortex_BA9	ENSG00000172794	RAB37	17	72666717	rs2280177	17	72667520	T	G	0.1	0.01	0	0.02675	-0.59	0.08	3.68e-13	-0.01	0.01	0.0341106	0.96222	4
GTEx_V8_Brain_Frontal_Cortex_BA9	ENSG00000139899	CBLN3	14	24895738	rs7143804	14	24903245	T	C	0.8	0	0	0.02969	0.93	0.1	3.94e-21	0	0	0.0341344	0.0110622	7
GTEx_V8_Brain_Frontal_Cortex_BA9	ENSG00000125409	TEKT3	17	15207128	rs189330	17	15460005	T	A	0.3	0	0	0.01786	-0.34	0.07	2.22e-06	-0.01	0.01	0.0342054
GTEx_V8_Brain_Frontal_Cortex_BA9	ENSG00000205129	C4orf47	4	186347394	rs146241139	4	186368808	TG	T	0.1	0.01	0	0.01734	0.54	0.12	3.62e-06	0.01	0.01	0.0343288
GTEx_V8_Brain_Frontal_Cortex_BA9	ENSG00000161016	RPL8	8	146015150	rs2954654	8	146008168	G	A	0.5	0	0	0.02075	0.16	0.03	1.76e-07	0.03	0.01	0.0344412	0.279131	4
GTEx_V8_Brain_Frontal_Cortex_BA9	ENSG00000135248	FAM71F1	7	128349115	rs339066	7	128371206	A	G	0.6	0	0	0.02637	-0.65	0.09	6.51e-12	0.01	0	0.0345795	0.788993	9
GTEx_V8_Brain_Frontal_Cortex_BA9	ENSG00000134962	KLB	4	39408473	rs17510142	4	39455742	A	G	0.2	0.01	0	0.02979	-0.96	0.11	2.72e-19	-0.01	0	0.0346833	0.264146	20
GTEx_V8_Brain_Frontal_Cortex_BA9	ENSG00000160862	AZGP1	7	99564343	rs6954978	7	99582212	G	A	0.4	0	0	0.02093	-0.32	0.06	1.76e-07	-0.01	0.01	0.0347028	0.785964	9
GTEx_V8_Brain_Frontal_Cortex_BA9	ENSG00000242686	RP11-1191J2.2	4	646639	rs73058406	4	655881	G	C	0.1	0	0	0.03223	-1.14	0.09	9.69e-36	0	0	0.0347614	0.200032	20
GTEx_V8_Brain_Frontal_Cortex_BA9	ENSG00000143153	ATP1B1	1	169074935	rs3834008	1	169091230	A	AG	0.1	-0.01	0	0.0239	0.28	0.05	3e-09	-0.03	0.01	0.0347647	0.559422	4
GTEx_V8_Brain_Frontal_Cortex_BA9	ENSG00000260776	RP11-114H24.2	15	78206559	rs62008593	15	78234461	A	G	0.5	0	0	0.03162	0.96	0.09	2.07e-29	0	0	0.0347811	0.156293	20
GTEx_V8_Brain_Frontal_Cortex_BA9	ENSG00000157978	LDLRAP1	1	25870071	rs6688931	1	25889672	A	G	0.5	0	0	0.02787	-0.31	0.04	6.31e-14	-0.01	0.01	0.034841	0.241654	6
GTEx_V8_Brain_Frontal_Cortex_BA9	ENSG00000196812	ZSCAN16	6	28092338	rs184084677	6	28003222	T	C	0.1	0.01	0	0.0171	-0.71	0.16	6.68e-06	-0.01	0.01	0.035056
GTEx_V8_Brain_Frontal_Cortex_BA9	ENSG00000130475	FCHO1	19	17858527	rs9630903	19	17854655	A	G	0.5	0	0	0.02102	0.2	0.04	2.33e-07	-0.02	0.01	0.0350647	0.357373	4
GTEx_V8_Brain_Frontal_Cortex_BA9	ENSG00000230269	RP1-40E16.9	6	3182978	rs10604968	6	3191752	A	AGG	0	0.02	0.01	0.01727	-0.8	0.18	6.1e-06	-0.03	0.01	0.0351287
GTEx_V8_Brain_Frontal_Cortex_BA9	ENSG00000261349	RP3-465N24.5	1	25592593	rs55794721	1	25561667	A	G	0.4	0	0	0.02666	-0.72	0.11	1.1e-11	0.01	0	0.0351427	0.774648	4
GTEx_V8_Brain_Frontal_Cortex_BA9	ENSG00000223813	AC007255.8	7	29553841	rs79351313	7	29590471	A	G	0	0.02	0.01	0.02526	1.95	0.31	3.95e-10	0.01	0	0.0351709	0.274311	5
GTEx_V8_Brain_Frontal_Cortex_BA9	ENSG00000226419	RP11-31F15.1	1	113499037	rs55982206	1	113531458	G	C	0.2	0	0	0.02506	-0.47	0.08	9.05e-10	0.01	0	0.0353289	0.453515	5
GTEx_V8_Brain_Frontal_Cortex_BA9	ENSG00000130787	HIP1R	12	123319000	rs839360	12	123283841	G	A	0	0.01	0	0.01789	-0.32	0.07	5.04e-06	-0.02	0.01	0.035567
GTEx_V8_Brain_Frontal_Cortex_BA9	ENSG00000103126	AXIN1	16	337440	rs9745611	16	344879	A	G	0.4	0	0	0.01775	-0.2	0.04	5.69e-06	0.02	0.01	0.0356047
GTEx_V8_Brain_Frontal_Cortex_BA9	ENSG00000259820	AC083843.1	8	135804263	rs10105876	8	135839462	T	C	0.3	0	0	0.02439	-0.33	0.06	4.75e-09	0.01	0.01	0.0356319
GTEx_V8_Brain_Frontal_Cortex_BA9	ENSG00000205809	KLRC2	12	10579453	rs34992608	12	10634136	A	G	0.2	0.01	0	0.03082	1.09	0.12	6.91e-20	0.01	0	0.0356372	0.311574	19
GTEx_V8_Brain_Frontal_Cortex_BA9	ENSG00000164896	FASTK	7	150773711	rs34104727	7	150777454	A	G	0.2	0.01	0	0.02075	0.28	0.06	5.34e-07	0.02	0.01	0.0357052	0.188859	3
GTEx_V8_Brain_Frontal_Cortex_BA9	ENSG00000249889	ALG1L11P	8	12036206	rs9693773	8	12185802	T	C	0.5	-0.01	0	0.0214	-0.5	0.1	2.94e-07	0.01	0.01	0.0357904	0.020182	15
GTEx_V8_Brain_Frontal_Cortex_BA9	ENSG00000103111	MON1B	16	77224732	rs9924848	16	77245971	A	G	0.2	0.01	0	0.02228	-0.36	0.07	1.15e-07	-0.02	0.01	0.0357995	0.0645613	11
GTEx_V8_Brain_Frontal_Cortex_BA9	ENSG00000111907	TPD52L1	6	125440195	rs543485	6	125501441	G	C	0.4	0	0	0.01734	-0.19	0.04	8.64e-06	0.02	0.01	0.0359162
GTEx_V8_Brain_Frontal_Cortex_BA9	ENSG00000104972	LILRB1	19	55085346	rs11669687	19	54897988	C	G	0.4	0	0	0.01763	-0.23	0.05	8.28e-06	0.02	0.01	0.0361984
GTEx_V8_Brain_Frontal_Cortex_BA9	ENSG00000143314	MRPL24	1	156707095	rs55700401	1	156775451	A	C	0.2	-0.01	0	0.01751	-0.24	0.05	9.46e-06	0.02	0.01	0.0362803
GTEx_V8_Brain_Frontal_Cortex_BA9	ENSG00000114547	ROPN1B	3	125687987	rs6790101	3	125706012	A	G	0.4	0	0	0.03204	-0.63	0.07	3.37e-22	-0.01	0	0.0363171	0.802131	20
GTEx_V8_Brain_Frontal_Cortex_BA9	ENSG00000232388	LINC00493	20	18548064	rs35930853	20	18548321	C	CT	0.1	-0.01	0	0.02951	-0.61	0.08	4.99e-14	0.01	0	0.0364924	0.0654135	18
GTEx_V8_Brain_Frontal_Cortex_BA9	ENSG00000181240	SLC25A41	19	6426048	rs2860181	19	6436305	T	C	0.5	0	0	0.03336	0.83	0.08	3.13e-28	0	0	0.036673	0.240914	17
GTEx_V8_Brain_Frontal_Cortex_BA9	ENSG00000153936	HS2ST1	1	87380331	rs1199672	1	87584639	G	A	0.7	0	0	0.02082	0.24	0.05	1.15e-06	0.02	0.01	0.0368494
GTEx_V8_Brain_Frontal_Cortex_BA9	ENSG00000101158	NELFCD	20	57556263	rs17851253	20	57564695	T	C	0.1	-0.01	0	0.02557	-0.46	0.08	4.4e-09	0.01	0.01	0.0368871	0.517306	3
GTEx_V8_Brain_Frontal_Cortex_BA9	ENSG00000239445	ST3GAL6-AS1	3	98433174	rs13065271	3	98434493	T	C	0.5	0	0	0.03329	-0.86	0.08	7.05e-25	0	0	0.037076	0.747656	16
GTEx_V8_Brain_Frontal_Cortex_BA9	ENSG00000272758	RP11-299J3.8	3	122135054	rs28372690	3	122283095	A	G	0.1	-0.01	0	0.02127	-0.59	0.12	9.42e-07	0.01	0.01	0.0371116	0.80592	3
GTEx_V8_Brain_Frontal_Cortex_BA9	ENSG00000256092	hsa-mir-8072	12	123848415	rs3759113	12	123664438	C	A	0.1	0.01	0	0.02865	-1.07	0.16	2.08e-11	0	0	0.0375339	0.0032671	10
GTEx_V8_Brain_Frontal_Cortex_BA9	ENSG00000136932	C9orf156	9	100666771	rs1561958	9	100669799	T	G	0.4	0	0	0.03356	0.68	0.07	6.27e-24	0.01	0	0.0375839	0.183833	13
GTEx_V8_Brain_Frontal_Cortex_BA9	ENSG00000255046	RP11-297N6.4	8	11655437	rs7818816	8	11673033	G	A	0.2	0	0	0.02431	0.67	0.12	6.61e-08	-0.01	0	0.037656	0.684064	4
GTEx_V8_Brain_Frontal_Cortex_BA9	ENSG00000270344	RP11-734K2.4	12	89919431	rs6538200	12	90092101	T	C	1	0.01	0	0.01964	-0.93	0.2	4.93e-06	-0.01	0.01	0.0377392
GTEx_V8_Brain_Frontal_Cortex_BA9	ENSG00000183542	KLRC4	12	10559983	rs35522829	12	10642293	T	G	0.2	0.01	0	0.02807	0.79	0.12	1.41e-10	0.01	0	0.0377439	0.0969001	9
GTEx_V8_Brain_Frontal_Cortex_BA9	ENSG00000198231	DDX42	17	61850963	rs7207569	17	61867787	A	C	0.3	0	0	0.02915	-0.39	0.06	1.4e-11	0.01	0.01	0.0379318	0.0139649	12
GTEx_V8_Brain_Frontal_Cortex_BA9	ENSG00000177409	SAMD9L	7	92759368	rs75069192	7	92820113	T	C	0	0.01	0	0.02496	-0.61	0.11	4.62e-08	-0.02	0.01	0.0380561	0.0400422	9
GTEx_V8_Brain_Frontal_Cortex_BA9	ENSG00000179218	CALR	19	13049392	rs3111316	19	13038415	A	G	0.6	0	0	0.02671	0.31	0.05	4.46e-09	-0.01	0.01	0.0381705	0.412053	6
GTEx_V8_Brain_Frontal_Cortex_BA9	ENSG00000205562	RP11-497E19.1	14	85991477	rs2273150	14	85991637	C	T	0.3	0	0	0.02127	0.2	0.04	2.14e-06	0.02	0.01	0.0383195
GTEx_V8_Brain_Frontal_Cortex_BA9	ENSG00000119632	IFI27L2	14	94594116	rs2273514	14	94595989	C	T	0.2	0	0	0.03045	-0.36	0.05	8.6e-13	0.01	0.01	0.0383361	0.0716968	8
GTEx_V8_Brain_Frontal_Cortex_BA9	ENSG00000189403	HMGB1	13	31032884	rs6490463	13	31013761	A	C	0.7	0	0	0.02103	0.2	0.04	2.68e-06	0.02	0.01	0.0383446
GTEx_V8_Brain_Frontal_Cortex_BA9	ENSG00000226137	BAIAP2-AS1	17	79002933	rs138418822	17	78902502	C	G	0	0.02	0.01	0.02375	0.71	0.14	2.88e-07	0.03	0.01	0.0385446
GTEx_V8_Brain_Frontal_Cortex_BA9	ENSG00000204634	TBC1D8	2	101624079	rs1703849	2	102145681	T	C	1	0.02	0.01	0.0199	-1.06	0.24	6.9e-06	-0.02	0.01	0.0386999
GTEx_V8_Brain_Frontal_Cortex_BA9	ENSG00000162836	ACP6	1	147101453	rs12145385	1	147129786	G	A	0.7	-0.01	0	0.03582	0.79	0.07	7.62e-31	-0.01	0	0.038908	0.0350184	15
GTEx_V8_Brain_Frontal_Cortex_BA9	ENSG00000213608	SLC25A14P1	4	84398677	rs6535473	4	84364808	C	T	0.5	0	0	0.02775	0.58	0.1	2.83e-09	0.01	0	0.0390255	0.831	11
GTEx_V8_Brain_Frontal_Cortex_BA9	ENSG00000229246	RP11-521J24.1	13	81617805	rs7335364	13	81593209	G	T	0	0.01	0	0.02094	-0.88	0.19	4.29e-06	-0.01	0	0.039082	0.0343359	3
GTEx_V8_Brain_Frontal_Cortex_BA9	ENSG00000239389	PCDHA13	5	140261793	rs251381	5	140264855	G	A	0.7	0	0	0.03412	-0.79	0.09	3.42e-19	0.01	0	0.0392032	0.0135322	20
GTEx_V8_Brain_Frontal_Cortex_BA9	ENSG00000231028	LINC00271	6	135818489	rs2038551	6	136059177	T	G	0.3	0	0	0.02148	-0.34	0.07	3.14e-06	-0.01	0.01	0.0392194	0.292839	3
GTEx_V8_Brain_Frontal_Cortex_BA9	ENSG00000071794	HLTF	3	148747914	rs3772569	3	148736576	A	C	0.4	0	0	0.03096	0.38	0.05	6.07e-12	-0.01	0.01	0.0394914	0.334961	15
GTEx_V8_Brain_Frontal_Cortex_BA9	ENSG00000130202	PVRL2	19	45349432	rs283809	19	45387057	G	A	0	0.01	0	0.0223	-0.32	0.07	2.19e-06	-0.02	0.01	0.0396012
GTEx_V8_Brain_Frontal_Cortex_BA9	ENSG00000226913	BSN-AS2	3	49586739	rs1050088	3	49570882	C	T	0.4	0	0	0.02912	-0.53	0.09	8.26e-10	0.01	0	0.0397804	0.00718935	12
GTEx_V8_Brain_Frontal_Cortex_BA9	ENSG00000241258	CRCP	7	65579591	rs62467414	7	65504133	G	A	0.1	0	0	0.02627	0.96	0.18	6.13e-08	-0.01	0	0.039815	0.0727797	5
GTEx_V8_Brain_Frontal_Cortex_BA9	ENSG00000062485	CS	12	56665483	rs55882953	12	55896887	T	G	0.1	0.01	0	0.0227	0.31	0.07	1.93e-06	0.02	0.01	0.0398932	0.0509727	3
GTEx_V8_Brain_Frontal_Cortex_BA9	ENSG00000239617	RP11-302B13.1	12	49297201	rs4760647	12	49278643	A	G	0.4	0	0	0.02946	0.46	0.07	5.2e-10	-0.01	0	0.0399251	0.225243	10
GTEx_V8_Brain_Frontal_Cortex_BA9	ENSG00000272572	RP11-179B2.2	10	102670860	rs11190751	10	102674637	A	C	0.4	0	0	0.02607	0.51	0.09	9.39e-08	0.01	0	0.0400004	0.00042192	6
GTEx_V8_Brain_Frontal_Cortex_BA9	ENSG00000267594	CYP4F24P	19	15871051	rs56180406	19	15890800	G	A	0.6	0	0	0.03776	-1.09	0.08	1.21e-42	0	0	0.040025	0.0601033	20
GTEx_V8_Brain_Frontal_Cortex_BA9	ENSG00000257151	PWAR6	15	25277020	rs6576398	15	25235326	G	C	0.5	0	0	0.02101	0.15	0.03	7.1e-06	-0.03	0.01	0.0400978
GTEx_V8_Brain_Frontal_Cortex_BA9	ENSG00000166796	LDHC	11	18433854	rs143848190	11	18434158	TC	T	0.1	0.01	0	0.03691	1.65	0.15	9.97e-30	0	0	0.0401274	0.0723382	13
GTEx_V8_Brain_Frontal_Cortex_BA9	ENSG00000237846	RP11-216M21.1	9	42250840	rs62542397	9	42204111	A	G	0.7	-0.01	0	0.03625	-0.88	0.09	2.72e-24	0.01	0	0.0402698
GTEx_V8_Brain_Frontal_Cortex_BA9	ENSG00000197363	ZNF517	8	146024261	rs2727236	8	146051445	C	T	0.4	0	0	0.02957	0.37	0.06	9.56e-10	0.01	0.01	0.0403515	0.51129	12
GTEx_V8_Brain_Frontal_Cortex_BA9	ENSG00000228696	ARL17B	17	44352150	rs7209589	17	44369420	G	A	0.8	0.01	0	0.0349	-1	0.12	2.14e-17	-0.01	0	0.0405943	0.00731417	7
GTEx_V8_Brain_Frontal_Cortex_BA9	ENSG00000155508	CNOT8	5	154237113	rs13182236	5	154315354	A	G	0.1	0.01	0	0.02451	-0.45	0.09	7.56e-07	-0.02	0.01	0.0406268	0.883393	3
GTEx_V8_Brain_Frontal_Cortex_BA9	ENSG00000142102	ATHL1	11	289135	rs7110174	11	296203	G	A	0.7	0	0	0.0343	0.45	0.06	3.16e-15	-0.01	0	0.0408961	0.26962	16
GTEx_V8_Brain_Frontal_Cortex_BA9	ENSG00000171045	TSNARE1	8	143293441	rs13261479	8	143398255	C	T	0.2	0	0	0.02687	0.44	0.08	9.14e-08	0.01	0	0.0408977	0.0664324	8
GTEx_V8_Brain_Frontal_Cortex_BA9	ENSG00000130348	QRSL1	6	107077453	rs2054365	6	107077502	A	G	0.4	0	0	0.03719	-0.69	0.07	1.09e-25	-0.01	0	0.0409569	0.21763	20
GTEx_V8_Brain_Frontal_Cortex_BA9	ENSG00000260231	JHDM1D-AS1	7	139877061	rs6967957	7	139878184	C	T	0.5	0	0	0.02132	-0.32	0.07	9.98e-06	0.01	0.01	0.0412066
GTEx_V8_Brain_Frontal_Cortex_BA9	ENSG00000142409	ZNF787	19	56598732	rs2279413	19	56614768	G	C	0.1	0	0	0.02987	0.48	0.08	2.3e-09	-0.01	0	0.0412185	0.526004	10
GTEx_V8_Brain_Frontal_Cortex_BA9	ENSG00000174652	ZNF266	19	9523272	rs11673364	19	9528277	A	C	0.6	0	0	0.03918	0.9	0.06	1.54e-46	0	0	0.0412545	0.118718	20
GTEx_V8_Brain_Frontal_Cortex_BA9	ENSG00000232648	RP11-367N14.2	4	184416091	rs74354540	4	184425352	A	C	0	-0.01	0.01	0.02483	1.53	0.31	9.3e-07	-0.01	0	0.0412845
GTEx_V8_Brain_Frontal_Cortex_BA9	ENSG00000158747	NBL1	1	19967048	rs115614639	1	19971135	A	C	0.2	0	0	0.03414	-0.38	0.05	3.22e-14	-0.01	0.01	0.0413462	0.137472	8
GTEx_V8_Brain_Frontal_Cortex_BA9	ENSG00000126005	MMP24-AS1	20	33804265	rs2297789	20	33867248	T	A	0.2	0	0	0.03784	-0.71	0.07	6.27e-27	0.01	0	0.0414251	0.00094523	11
GTEx_V8_Brain_Frontal_Cortex_BA9	ENSG00000131626	PPFIA1	11	70116806	rs7942766	11	70238030	C	T	0.3	0	0	0.02901	-0.19	0.03	1.72e-08	-0.02	0.01	0.0417766	0.207466	3
GTEx_V8_Brain_Frontal_Cortex_BA9	ENSG00000257542	OR7E47P	12	52473480	rs77130816	12	52473649	G	C	0.1	0	0	0.03168	1.21	0.19	2.06e-10	0	0	0.0418549	0.0466201	5
GTEx_V8_Brain_Frontal_Cortex_BA9	ENSG00000203722	RAET1G	6	150238014	rs1889472	6	150185509	A	T	0.4	0	0	0.03283	0.71	0.11	1.79e-11	0.01	0	0.0419543	0.603577	18
GTEx_V8_Brain_Frontal_Cortex_BA9	ENSG00000205702	CYP2D7P1	22	42536214	rs134872	22	42653038	C	T	0.7	0	0	0.03131	0.45	0.07	5.68e-10	0.01	0	0.0419689	0.0598495	20
GTEx_V8_Brain_Frontal_Cortex_BA9	ENSG00000183935	HTR7P1	12	13152812	rs4763918	12	13181676	G	A	0.9	-0.01	0	0.02586	0.38	0.08	8.16e-07	-0.02	0.01	0.0423157
GTEx_V8_Brain_Frontal_Cortex_BA9	ENSG00000259762	RP11-158M2.4	15	86293567	rs338507	15	86224848	G	C	0.2	0	0	0.02676	0.55	0.11	3.88e-07	-0.01	0	0.0423505	0.567462	5
GTEx_V8_Brain_Frontal_Cortex_BA9	ENSG00000232075	MRPL35P2	10	65394077	rs7075302	10	65381740	G	A	0.6	0	0	0.0253	-0.44	0.09	1.52e-06	0.01	0	0.0425309
GTEx_V8_Brain_Frontal_Cortex_BA9	ENSG00000010438	PRSS3	9	33750515	rs855554	9	33751720	C	G	0.4	0	0	0.03365	-0.34	0.05	1.22e-11	0.01	0.01	0.0426817	0.579408	12
GTEx_V8_Brain_Frontal_Cortex_BA9	ENSG00000141971	MVB12A	19	17516531	rs4808634	19	17528809	A	G	0.8	0	0	0.0254	-0.28	0.06	1.56e-06	0.01	0.01	0.0427223
GTEx_V8_Brain_Frontal_Cortex_BA9	ENSG00000174448	STARD6	18	51850728	rs677001	18	51777246	G	C	0.1	0	0	0.02498	-0.97	0.21	2.52e-06	0	0	0.0429645	0.654065	6
GTEx_V8_Brain_Frontal_Cortex_BA9	ENSG00000142632	ARHGEF19	1	16524349	rs221035	1	16526529	A	G	0.7	0	0	0.03513	-0.53	0.07	4.02e-13	-0.01	0	0.0430325	0.164435	5
GTEx_V8_Brain_Frontal_Cortex_BA9	ENSG00000229520	LINC00404	13	112760409	rs9549678	13	112634164	G	A	0.5	0	0	0.02461	-0.29	0.06	3.31e-06	-0.01	0.01	0.0430511
GTEx_V8_Brain_Frontal_Cortex_BA9	ENSG00000108963	DPH1	17	1933404	rs869020	17	1945225	G	T	0.3	0	0	0.03207	0.25	0.04	1.19e-09	0.02	0.01	0.043174	0.193838	5
GTEx_V8_Brain_Frontal_Cortex_BA9	ENSG00000176268	CYCSP34	13	41437735	rs9525420	13	41456764	T	C	0.7	0	0	0.03583	0.77	0.1	1.54e-13	0	0	0.0434864	0.464895	11
GTEx_V8_Brain_Frontal_Cortex_BA9	ENSG00000163682	RPL9	4	39455744	rs1012352	4	39458765	T	G	0.7	0	0	0.04147	-0.67	0.05	4.34e-46	0.01	0	0.0435446	0.292237	20
GTEx_V8_Brain_Frontal_Cortex_BA9	ENSG00000267152	CTD-2528L19.6	19	38219487	rs7259272	19	38183115	C	T	0.4	0	0	0.02481	0.31	0.07	4.01e-06	0.01	0.01	0.0436171
GTEx_V8_Brain_Frontal_Cortex_BA9	ENSG00000169026	MFSD7	4	675618	rs73058406	4	655881	G	C	0.1	0	0	0.03223	0.62	0.1	2.36e-09	0.01	0	0.0437804	0.310904	18
GTEx_V8_Brain_Frontal_Cortex_BA9	ENSG00000157693	C9orf91	9	117373486	rs62578796	9	117335308	G	C	0.1	0	0	0.0243	-0.32	0.07	6.51e-06	0.02	0.01	0.0439344
GTEx_V8_Brain_Frontal_Cortex_BA9	ENSG00000204963	PCDHA7	5	140213969	rs10037757	5	140197222	A	C	0.5	0	0	0.02395	-0.36	0.08	8.47e-06	-0.01	0.01	0.0440217
GTEx_V8_Brain_Frontal_Cortex_BA9	ENSG00000131591	C1orf159	1	1017198	rs6678318	1	1030633	A	G	0.2	0.01	0	0.03778	-0.48	0.06	2.01e-16	-0.01	0.01	0.0440379	0.732194	20
GTEx_V8_Brain_Frontal_Cortex_BA9	ENSG00000113621	TXNDC15	5	134209493	rs17706244	5	133708400	C	G	0	0.01	0	0.02735	0.63	0.13	9.15e-07	0.01	0.01	0.0441218
GTEx_V8_Brain_Frontal_Cortex_BA9	ENSG00000136875	PRPF4	9	116037623	rs3088235	9	116132334	T	C	0.2	0.01	0	0.02882	0.39	0.08	2.73e-07	0.01	0.01	0.0442509	0.138337	6
GTEx_V8_Brain_Frontal_Cortex_BA9	ENSG00000219061	TRIM51FP	11	49854692	rs4097532	11	50323878	T	C	0.5	0	0	0.03427	0.58	0.09	1.24e-10	-0.01	0	0.0443286	0.373759	15
GTEx_V8_Brain_Frontal_Cortex_BA9	ENSG00000228126	LINC00568	1	150488233	rs10685662	1	150510423	CGG	C	0.1	0.01	0	0.02463	0.75	0.17	6.57e-06	0.01	0.01	0.0443306
GTEx_V8_Brain_Frontal_Cortex_BA9	ENSG00000225498	AC002064.5	7	89941810	rs42651	7	89978590	G	A	0.6	0	0	0.03443	0.54	0.08	1.61e-10	-0.01	0	0.0446425	0.615643	12
GTEx_V8_Brain_Frontal_Cortex_BA9	ENSG00000108587	GOSR1	17	28804380	rs4795554	17	28804996	C	T	0.5	0	0	0.03771	-0.47	0.06	6.91e-15	0.01	0	0.0446725	0.83748	20
GTEx_V8_Brain_Frontal_Cortex_BA9	ENSG00000172250	SERHL	22	42896585	rs147364890	22	42899151	A	G	0.2	0.01	0	0.03204	-0.84	0.15	1.19e-08	-0.01	0	0.0447732	0.0258667	8
GTEx_V8_Brain_Frontal_Cortex_BA9	ENSG00000169676	DRD5	4	9783258	rs1519094	4	9817286	C	T	1	0.02	0.01	0.02542	-0.48	0.11	5.97e-06	-0.03	0.02	0.0450589
GTEx_V8_Brain_Frontal_Cortex_BA9	ENSG00000183066	WBP2NL	22	42394729	rs2899355	22	42579520	C	T	0.4	0	0	0.0349	0.56	0.09	1.77e-10	0.01	0	0.045239	0.0359505	20
GTEx_V8_Brain_Frontal_Cortex_BA9	ENSG00000162623	TYW3	1	75198836	rs4145871	1	75218704	T	C	0.7	0	0	0.03717	-0.47	0.07	5.19e-13	-0.01	0	0.0452565	0.74692	12
GTEx_V8_Brain_Frontal_Cortex_BA9	ENSG00000023041	ZDHHC6	10	114190058	rs11195952	10	114173554	A	G	0.1	-0.01	0	0.03206	-0.68	0.12	2.43e-08	0.01	0	0.0453631	0.631665	4
GTEx_V8_Brain_Frontal_Cortex_BA9	ENSG00000092978	GPATCH2	1	217600334	rs2911706	1	217687424	A	C	0.1	0.01	0	0.02496	0.58	0.13	9.53e-06	0.01	0.01	0.0454801
GTEx_V8_Brain_Frontal_Cortex_BA9	ENSG00000178301	AQP11	11	77300436	rs34263148	11	77704691	TA	T	0.5	0	0	0.02769	0.31	0.07	1.75e-06	0.01	0.01	0.0454947
GTEx_V8_Brain_Frontal_Cortex_BA9	ENSG00000161551	ZNF577	19	52359055	rs60088244	19	52401444	A	G	0.2	0.01	0	0.03772	-0.53	0.07	1.71e-13	-0.01	0	0.0454992	0.251214	16
GTEx_V8_Brain_Frontal_Cortex_BA9	ENSG00000157326	DHRS4	14	24422795	rs28693392	14	24420642	G	C	0.1	0.01	0	0.03262	-0.74	0.13	1.38e-08	-0.01	0.01	0.0455038	0.72701	7
GTEx_V8_Brain_Frontal_Cortex_BA9	ENSG00000235903	CPB2-AS1	13	46626941	rs56088819	13	46685361	C	T	0.3	0	0	0.04327	1.06	0.08	1.48e-43	0	0	0.0455231	0.49146	17
GTEx_V8_Brain_Frontal_Cortex_BA9	ENSG00000119457	SLC46A2	9	115641200	rs200371278	9	115653082	C	CGGAGCGCGAGTGTGCTCCGTGCGCCG	0.2	0.01	0	0.03339	-0.51	0.09	4.43e-09	-0.02	0.01	0.0455378	0.0866398	10
GTEx_V8_Brain_Frontal_Cortex_BA9	ENSG00000144485	HES6	2	239146908	rs7572392	2	239134138	C	A	0.3	0	0	0.03622	0.36	0.05	1.64e-11	-0.01	0.01	0.0455454	0.0523614	7
GTEx_V8_Brain_Frontal_Cortex_BA9	ENSG00000177595	PIDD	11	799179	rs10902222	11	810882	T	G	0.6	0	0	0.0358	0.26	0.04	5.02e-11	0.01	0.01	0.0455598	0.228869	20
GTEx_V8_Brain_Frontal_Cortex_BA9	ENSG00000233184	RP11-421L21.3	1	101491434	rs658861	1	101584241	A	G	0.8	0	0	0.03594	-0.51	0.08	4.11e-11	-0.01	0	0.0455639	0.138669	11
GTEx_V8_Brain_Frontal_Cortex_BA9	ENSG00000268673	LLNLR-249E10.1	19	15871185	rs56180406	19	15890800	G	A	0.6	0	0	0.03776	0.78	0.11	2.02e-13	0	0	0.0456428	0.620505	7
GTEx_V8_Brain_Frontal_Cortex_BA9	ENSG00000115526	CHST10	2	101008327	rs11424569	2	100906063	AT	A	0.5	0	0	0.02562	0.22	0.05	7.16e-06	-0.02	0.01	0.0456534
GTEx_V8_Brain_Frontal_Cortex_BA9	ENSG00000271755	RP1-153G14.4	6	27371789	rs7509	6	27418847	G	T	0.6	0	0	0.02664	0.32	0.07	4.41e-06	-0.01	0.01	0.045888
GTEx_V8_Brain_Frontal_Cortex_BA9	ENSG00000117593	DARS2	1	173793641	rs2144708	1	173780119	G	A	0.3	0	0	0.02759	-0.38	0.08	2.46e-06	-0.01	0.01	0.0459789
GTEx_V8_Brain_Frontal_Cortex_BA9	ENSG00000180071	ANKRD18A	9	38540566	rs1974262	9	38573141	A	T	0.4	0	0	0.02759	-0.42	0.09	2.54e-06	-0.01	0	0.0460277
GTEx_V8_Brain_Frontal_Cortex_BA9	ENSG00000137731	FXYD2	11	117671559	rs516655	11	117709028	A	G	0.8	-0.01	0	0.03337	-0.53	0.09	1.09e-08	0.01	0.01	0.0461196	0.168471	6
GTEx_V8_Brain_Frontal_Cortex_BA9	ENSG00000272462	U91328.19	6	25992890	rs74293932	6	26014811	A	C	0.2	0	0	0.04056	-0.69	0.08	6.13e-18	0.01	0	0.0462988	0.116893	20
GTEx_V8_Brain_Frontal_Cortex_BA9	ENSG00000204252	HLA-DOA	6	32971955	rs9273507	6	32628432	G	A	0.4	0	0	0.03096	-0.3	0.06	2.14e-07	0.01	0.01	0.0463241	0.653572	13
GTEx_V8_Brain_Frontal_Cortex_BA9	ENSG00000073008	PVR	19	45147098	rs2919845	19	45181228	G	A	0.8	0	0	0.03428	0.35	0.06	4.39e-09	0.01	0.01	0.0464367	0.49696	6
GTEx_V8_Brain_Frontal_Cortex_BA9	ENSG00000135709	KIAA0513	16	85061375	rs1466864	16	85133610	A	C	0.3	0	0	0.02892	0.17	0.04	1.57e-06	-0.03	0.01	0.0467243
GTEx_V8_Brain_Frontal_Cortex_BA9	ENSG00000055211	GINM1	6	149887430	rs7763719	6	150186535	G	T	0.4	0	0	0.02862	-0.19	0.04	1.94e-06	-0.02	0.01	0.0467314	0.931957	4
GTEx_V8_Brain_Frontal_Cortex_BA9	ENSG00000215441	CTAGE12P	9	27608380	rs10968384	9	28198828	T	C	0.2	0	0	0.02662	0.4	0.09	6.83e-06	0.01	0.01	0.0467398
GTEx_V8_Brain_Frontal_Cortex_BA9	ENSG00000226686	AC012309.5	19	37742814	rs73025481	19	37837339	A	G	0.4	0	0	0.04501	1.42	0.09	1.76e-51	0	0	0.0468622	0.014039	20
GTEx_V8_Brain_Frontal_Cortex_BA9	ENSG00000002587	HS3ST1	4	11394774	rs114371847	4	12277490	C	T	0	0.01	0	0.02917	1.43	0.3	1.4e-06	0	0	0.0468802
GTEx_V8_Brain_Frontal_Cortex_BA9	ENSG00000260838	RP11-531A24.3	8	73859385	rs13276133	8	73855260	C	A	0.4	0	0	0.03536	0.33	0.05	1.65e-09	0.01	0.01	0.0469762	0.777127	3
GTEx_V8_Brain_Frontal_Cortex_BA9	ENSG00000167550	RHEBL1	12	49458468	rs10875917	12	49467330	T	G	0.4	0	0	0.03707	0.3	0.05	6.5e-11	0.01	0.01	0.0470048	0.187569	8
GTEx_V8_Brain_Frontal_Cortex_BA9	ENSG00000215790	SLC35E2	1	1656277	rs148796517	1	1783232	T	C	0	0.03	0.01	0.03937	-1.26	0.17	7.05e-14	-0.02	0.01	0.0470125	0.204069	4
GTEx_V8_Brain_Frontal_Cortex_BA9	ENSG00000182628	SKA2	17	57187312	rs493740	17	57276563	C	G	0.3	0	0	0.03031	-0.2	0.04	7.03e-07	0.02	0.01	0.0471426	0.164684	5
GTEx_V8_Brain_Frontal_Cortex_BA9	ENSG00000067221	STOML1	15	74275547	rs4886820	15	74267320	C	T	0.6	0	0	0.0331	-0.17	0.03	4.94e-08	-0.02	0.01	0.0471627	0.582029	9
GTEx_V8_Brain_Frontal_Cortex_BA9	ENSG00000134020	PEBP4	8	22570769	rs6557604	8	22796318	A	G	0.8	0	0	0.03714	0.62	0.1	9.72e-11	-0.01	0	0.0472921	0.583901	7
GTEx_V8_Brain_Frontal_Cortex_BA9	ENSG00000146221	TCTE1	6	44246480	rs28362859	6	44228815	C	A	0.1	0	0	0.03033	1.03	0.21	9.35e-07	0	0	0.0475471
GTEx_V8_Brain_Frontal_Cortex_BA9	ENSG00000037757	MRI1	19	13875346	rs62111893	19	13874258	T	G	0.4	0	0	0.04215	-0.65	0.07	1.83e-18	0.01	0	0.0477564	0.173278	4
GTEx_V8_Brain_Frontal_Cortex_BA9	ENSG00000233296	AC092159.2	2	677186	rs77696971	2	710610	A	G	0.1	0.01	0	0.02833	0.73	0.16	5.18e-06	0.01	0	0.0481409
GTEx_V8_Brain_Frontal_Cortex_BA9	ENSG00000228031	AC078842.3	7	137029676	rs320683	7	137039328	T	C	0.5	0	0	0.02913	-0.44	0.1	3.19e-06	0.01	0	0.0481591
GTEx_V8_Brain_Frontal_Cortex_BA9	ENSG00000151503	NCAPD3	11	134020014	rs117550154	11	133638124	A	G	0.1	0.01	0	0.0285	1.71	0.37	4.64e-06	0.01	0	0.0481807
GTEx_V8_Brain_Frontal_Cortex_BA9	ENSG00000113889	KNG1	3	186435065	rs13317089	3	186436217	C	G	0.3	0	0	0.04347	-0.78	0.08	2.11e-21	0.01	0	0.0482807	0.770749	12
GTEx_V8_Brain_Frontal_Cortex_BA9	ENSG00000224086	LL22NC03-86G7.1	22	22292609	rs240066	22	22292995	A	C	0.5	0	0	0.04611	-0.95	0.07	5.37e-46	0	0	0.0482991	0.266495	20
GTEx_V8_Brain_Frontal_Cortex_BA9	ENSG00000166199	ALKBH3	11	43902361	rs2271820	11	43905096	C	T	0.2	0	0	0.0404	0.54	0.07	3.5e-13	0.01	0	0.048481	0.0330849	9
GTEx_V8_Brain_Frontal_Cortex_BA9	ENSG00000116691	MIIP	1	12079523	rs1208994	1	12096379	G	A	0.2	0	0	0.02967	-0.23	0.05	2.63e-06	0.02	0.01	0.0484962
GTEx_V8_Brain_Frontal_Cortex_BA9	ENSG00000235475	RP11-166O4.5	7	66800963	rs1808293	7	66785714	G	A	0.5	0	0	0.03339	0.46	0.09	1.5e-07	0.01	0	0.048665	0.637745	8
GTEx_V8_Brain_Frontal_Cortex_BA9	ENSG00000148384	INPP5E	9	139323071	rs10870065	9	139352946	G	C	0.4	0	0	0.03684	-0.33	0.06	2.34e-09	-0.01	0.01	0.0488176	0.96532	14
GTEx_V8_Brain_Frontal_Cortex_BA9	ENSG00000163541	SUCLG1	2	84650647	rs2886213	2	84680548	T	A	0.9	-0.01	0.01	0.02828	-0.59	0.13	7.84e-06	0.02	0.01	0.0489796
GTEx_V8_Brain_Frontal_Cortex_BA9	ENSG00000259668	RP11-707P17.2	15	51749483	rs2459399	15	51696422	G	T	0.2	0	0	0.03449	0.48	0.09	6.95e-08	0.01	0	0.0490492	0.0317914	13
GTEx_V8_Brain_Frontal_Cortex_BA9	ENSG00000111664	GNB3	12	6949118	rs1047776	12	6948692	G	A	0.6	0	0	0.04184	-0.41	0.05	2.31e-14	-0.01	0	0.0492636
GTEx_V8_Brain_Frontal_Cortex_BA9	ENSG00000138821	SLC39A8	4	103172198	rs2126627	4	103364463	C	T	0.3	0	0	0.03392	-0.29	0.06	1.78e-07	-0.01	0.01	0.0494114	0.0775176	5
GTEx_V8_Brain_Frontal_Cortex_BA9	ENSG00000137804	NUSAP1	15	41624892	rs28463309	15	41666716	G	A	0.3	0	0	0.04364	0.87	0.1	4.56e-18	0	0	0.0494758	0.36268	20
GTEx_V8_Brain_Frontal_Cortex_BA9	ENSG00000234465	PINLYP	19	44080952	rs2599458	19	44028490	A	T	0.4	0	0	0.03173	-0.28	0.06	1.32e-06	0.02	0.01	0.0496317	0.4511	3
GTEx_V8_Brain_Frontal_Cortex_BA9	ENSG00000174695	TMEM167A	5	82348665	rs27363	5	82336762	C	T	0.4	0	0	0.03796	-0.26	0.04	1.38e-09	0.01	0.01	0.0496447	0.51001	6
GTEx_V8_Brain_Frontal_Cortex_BA9	ENSG00000055950	MRPL43	10	102729215	rs1408343	10	102648765	G	A	0.2	0	0	0.03459	0.24	0.05	1.42e-07	0.02	0.01	0.0498971	0.0426261	6
GTEx_V8_Brain_Cerebellar_Hemisphere	ENSG00000196275	GTF2IRD2	7	74210483	rs810366	7	74140925	G	C	0.8	-0.02	0	5.15e-08	-1.02	0.09	9.89e-30	0.02	0	9.2e-07	0.00019736	20
GTEx_V8_Brain_Cerebellar_Hemisphere	ENSG00000141458	NPC1	18	21086148	rs1788781	18	21165080	A	C	0.5	-0.01	0	1.79e-09	0.4	0.05	5.09e-14	-0.03	0.01	2.6e-06	0.137145	15
GTEx_V8_Brain_Cerebellar_Hemisphere	ENSG00000101307	SIRPB1	20	1544167	rs111980944	20	1895630	C	T	0.3	0.01	0	3.12e-06	1.28	0.08	3.37e-52	0.01	0	8.27e-06	0.990526	20
GTEx_V8_Brain_Cerebellar_Hemisphere	ENSG00000145194	ECE2	3	183967438	rs4912532	3	184000619	T	G	0.5	-0.01	0	3.01e-10	-0.3	0.05	2.92e-10	0.04	0.01	8.39e-06	0.875886	3
GTEx_V8_Brain_Cerebellar_Hemisphere	ENSG00000141452	C18orf8	18	21083473	rs1788799	18	21124945	G	C	0.7	-0.01	0	3.08e-07	0.62	0.07	1.54e-18	-0.02	0	9.73e-06	0.272992	20
GTEx_V8_Brain_Cerebellar_Hemisphere	ENSG00000261575	RP11-259G18.1	17	44344403	rs2668645	17	44288640	G	A	0.2	0.01	0	4.94e-06	1.23	0.09	3.5e-42	0.01	0	1.49e-05	0.309045	5
GTEx_V8_Brain_Cerebellar_Hemisphere	ENSG00000239213	RP11-85F14.5	3	136560568	rs835648	3	136671504	T	A	0.7	0.01	0	2.52e-10	0.37	0.06	5.85e-09	0.03	0.01	1.84e-05	0.754359	6
GTEx_V8_Brain_Cerebellar_Hemisphere	ENSG00000082258	CCNT2	2	135675805	rs3769026	2	135677043	G	T	0.3	-0.01	0	1.24e-07	0.29	0.04	1.02e-12	-0.03	0.01	2.17e-05	0.437428	6
GTEx_V8_Brain_Cerebellar_Hemisphere	ENSG00000214401	KANSL1-AS1	17	44270942	rs55974014	17	43757450	A	C	0.2	0.01	0	1.17e-05	1.17	0.09	8.29e-37	0.01	0	3.43e-05	0.171725	10
GTEx_V8_Brain_Cerebellar_Hemisphere	ENSG00000262539	RP11-259G18.3	17	44336917	rs55974014	17	43757450	A	C	0.2	0.01	0	1.17e-05	1.33	0.11	2.99e-36	0.01	0	3.48e-05	0.15466	10
GTEx_V8_Brain_Cerebellar_Hemisphere	ENSG00000177873	ZNF619	3	40518604	rs13100795	3	40513974	A	C	0.7	0.01	0	8.93e-07	-0.39	0.05	1.63e-14	-0.02	0.01	3.49e-05	0.497335	20
GTEx_V8_Brain_Cerebellar_Hemisphere	ENSG00000238083	LRRC37A2	17	44588877	rs56046792	17	43797246	T	C	0.2	0.01	0	1.55e-05	1.31	0.1	5.21e-43	0.01	0	3.75e-05	0.232653	5
GTEx_V8_Brain_Cerebellar_Hemisphere	ENSG00000198056	PRIM1	12	57125380	rs2277339	12	57146069	G	T	0.1	-0.01	0	1.72e-12	-0.39	0.08	4.11e-07	0.04	0.01	3.89e-05
GTEx_V8_Brain_Cerebellar_Hemisphere	ENSG00000116874	WARS2	1	119573839	rs2645291	1	119572541	T	C	0.5	-0.01	0	8.58e-06	-0.93	0.09	6.07e-27	0.01	0	3.93e-05	7.42e-06	20
GTEx_V8_Brain_Cerebellar_Hemisphere	ENSG00000153560	UBP1	3	33429828	rs144129108	3	33436008	TTCCA	T	0.2	-0.01	0	1.42e-05	0.8	0.07	2.51e-32	-0.02	0	4.61e-05	0.00096997	20
GTEx_V8_Brain_Cerebellar_Hemisphere	ENSG00000185829	ARL17A	17	44594068	rs56046792	17	43797246	T	C	0.2	0.01	0	1.55e-05	1.12	0.09	6.49e-34	0.01	0	4.68e-05	0.074811	7
GTEx_V8_Brain_Cerebellar_Hemisphere	ENSG00000214425	LRRC37A4P	17	43578685	rs378392	17	43687542	G	C	0.2	0.01	0	2.13e-05	-1.23	0.09	5.53e-45	-0.01	0	4.71e-05	0.139628	7
GTEx_V8_Brain_Cerebellar_Hemisphere	ENSG00000188312	CENPP	9	95087766	rs10820978	9	95220601	T	G	0.2	0.01	0	1.63e-05	1.04	0.09	1.79e-34	0.01	0	4.79e-05	0.0175532	20
GTEx_V8_Brain_Cerebellar_Hemisphere	ENSG00000165219	GAPVD1	9	128024073	rs5015933	9	128137418	C	T	0.5	-0.01	0	1.34e-09	0.29	0.05	4.39e-08	-0.04	0.01	4.85e-05	0.0539114	11
GTEx_V8_Brain_Cerebellar_Hemisphere	ENSG00000164849	GPR146	7	1084212	rs2363285	7	1091644	T	C	0.5	-0.01	0	4.38e-06	-0.68	0.08	3.77e-18	0.01	0	4.9e-05	0.820333	20
GTEx_V8_Brain_Cerebellar_Hemisphere	ENSG00000260025	RP11-490M8.1	2	36581892	rs13406184	2	36791226	C	T	0.4	0.01	0	2.41e-06	0.56	0.07	1.65e-15	0.01	0	4.95e-05	0.376133	20
GTEx_V8_Brain_Cerebellar_Hemisphere	ENSG00000224043	AC016725.4	2	135493034	rs4953937	2	135682792	A	T	0.3	-0.01	0	1.1e-07	-0.61	0.1	3.24e-10	0.02	0	4.98e-05	0.774283	20
GTEx_V8_Brain_Cerebellar_Hemisphere	ENSG00000103742	IGDCC4	15	65673802	rs28683576	15	65710213	T	A	0.2	-0.01	0	2.44e-06	-0.77	0.1	1.01e-14	0.01	0	5.69e-05	0.00096907	20
GTEx_V8_Brain_Cerebellar_Hemisphere	ENSG00000170092	AC018720.10	7	75123401	rs62477719	7	75123237	A	G	0.4	-0.01	0	5.27e-11	-0.47	0.09	3.99e-07	0.03	0.01	6.02e-05
GTEx_V8_Brain_Cerebellar_Hemisphere	ENSG00000263503	RP11-707O23.5	17	43678235	rs8073146	17	43893751	G	A	0.2	0.01	0	1.89e-05	1.21	0.11	9.87e-29	0.01	0	6.55e-05	0.14939	5
GTEx_V8_Brain_Cerebellar_Hemisphere	ENSG00000262500	RP11-259G18.2	17	44320972	rs17763086	17	43905481	G	T	0.2	0.01	0	2.26e-05	1.21	0.1	2.09e-31	0.01	0	6.83e-05	0.0721135	5
GTEx_V8_Brain_Cerebellar_Hemisphere	ENSG00000174373	RALGAPA1	14	36007558	rs17836222	14	36225260	G	C	0.1	0.01	0	3.53e-09	0.33	0.06	7.75e-08	0.04	0.01	7.07e-05	0.570724	3
GTEx_V8_Brain_Cerebellar_Hemisphere	ENSG00000267080	ASB16-AS1	17	42253341	rs8079310	17	42270291	G	A	0.3	0.01	0	4.48e-07	-0.39	0.06	1.66e-10	-0.02	0.01	7.47e-05	0.00983887	15
GTEx_V8_Brain_Cerebellar_Hemisphere	ENSG00000171055	FEZ2	2	36778570	rs11691600	2	36810133	A	G	0.4	0.01	0	2.8e-05	0.82	0.07	5.1e-33	0.01	0	7.69e-05	0.0765282	20
GTEx_V8_Brain_Cerebellar_Hemisphere	ENSG00000261340	RP11-215H22.1	11	30001660	rs7942129	11	30224692	A	G	0.2	-0.01	0	7.02e-10	0.69	0.13	3.06e-07	-0.02	0.01	8.18e-05
GTEx_V8_Brain_Cerebellar_Hemisphere	ENSG00000102967	DHODH	16	72042487	rs3213422	16	72042682	C	A	0.5	-0.01	0	3.46e-06	-0.45	0.06	5.54e-13	0.02	0	9.52e-05	0.0972348	6
GTEx_V8_Brain_Cerebellar_Hemisphere	ENSG00000214435	AS3MT	10	104629273	rs11191424	10	104625886	A	G	0.3	0.01	0	3.63e-05	-1.08	0.09	1.74e-30	-0.01	0	0.0001019	6.38e-05	20
GTEx_V8_Brain_Cerebellar_Hemisphere	ENSG00000176927	EFCAB5	17	28256218	rs4310926	17	28433275	G	A	0.5	-0.01	0	5.84e-06	0.55	0.07	7.45e-14	-0.01	0	0.00010618	0.121368	20
GTEx_V8_Brain_Cerebellar_Hemisphere	ENSG00000225190	PLEKHM1	17	43513266	rs62061734	17	44018488	C	T	0.2	0.01	0	3.88e-05	-0.84	0.08	5.01e-29	-0.01	0	0.00011256	0.0100105	9
GTEx_V8_Brain_Cerebellar_Hemisphere	ENSG00000152219	ARL14EP	11	30344598	rs1228479	11	30365566	T	C	0.7	-0.01	0	1.48e-05	0.45	0.05	5.89e-17	-0.02	0	0.00011958	0.0212844	13
GTEx_V8_Brain_Cerebellar_Hemisphere	ENSG00000196821	C6orf106	6	34555065	rs6907508	6	34592090	G	A	0.1	0.01	0	1.56e-06	0.32	0.05	2.74e-10	0.03	0.01	0.00013215	0.0424641	12
GTEx_V8_Brain_Cerebellar_Hemisphere	ENSG00000122008	POLK	5	74807581	rs924452	5	74923956	A	G	0.2	-0.01	0	1.77e-06	0.27	0.04	2.13e-10	-0.04	0.01	0.00013412	0.0223955	20
GTEx_V8_Brain_Cerebellar_Hemisphere	ENSG00000251417	RP11-1348G14.4	16	28814097	rs11864107	16	28885931	C	T	0.3	0.01	0	4.2e-07	-0.46	0.08	7.44e-09	-0.02	0.01	0.00014044	0.468891	17
GTEx_V8_Brain_Cerebellar_Hemisphere	ENSG00000270040	RP11-416A14.1	1	39672184	rs66880209	1	39719812	A	G	0.2	0.02	0	1.1e-11	-0.45	0.1	4.81e-06	-0.04	0.01	0.00014855
GTEx_V8_Brain_Cerebellar_Hemisphere	ENSG00000226314	ZNF192P1	6	28129559	rs4713141	6	28101678	C	G	0.2	0.01	0	4.62e-05	1.11	0.11	3.59e-25	0.01	0	0.00014967	0.349487	20
GTEx_V8_Brain_Cerebellar_Hemisphere	ENSG00000219392	RP1-265C24.5	6	28083406	rs4713141	6	28101678	C	G	0.2	0.01	0	4.62e-05	-0.98	0.1	8.47e-25	-0.01	0	0.00015215	0.00186141	20
GTEx_V8_Brain_Cerebellar_Hemisphere	ENSG00000233448	PMS2P9	7	76669261	rs12530523	7	76565333	C	T	0.5	-0.01	0	9.03e-08	0.53	0.1	8.83e-08	-0.02	0	0.00015621	0.238289	5
GTEx_V8_Brain_Cerebellar_Hemisphere	ENSG00000100413	POLR3H	22	41921808	rs11554327	22	41940371	G	T	0.2	0.01	0	1.24e-05	0.57	0.08	1.93e-13	0.01	0	0.00017216	0.00145752	16
GTEx_V8_Brain_Cerebellar_Hemisphere	ENSG00000184922	FMNL1	17	43298811	rs62061734	17	44018488	C	T	0.2	0.01	0	3.88e-05	-0.65	0.07	4.11e-20	-0.01	0	0.0001731	0.00333832	4
GTEx_V8_Brain_Cerebellar_Hemisphere	ENSG00000114054	PCCB	3	135969148	rs1711171	3	136020541	C	T	0.8	0.01	0	8.89e-10	0.22	0.05	2.06e-06	0.06	0.02	0.00017464	0.0196516	5
GTEx_V8_Brain_Cerebellar_Hemisphere	ENSG00000157873	TNFRSF14	1	2487078	rs146090614	1	2484748	C	T	0.5	0.01	0	2.54e-05	0.6	0.07	5.4e-16	0.01	0	0.0001861	0.02738	18
GTEx_V8_Brain_Cerebellar_Hemisphere	ENSG00000025423	HSD17B6	12	57145945	rs747906	12	57233350	G	C	0.1	-0.01	0	2.07e-10	0.42	0.09	5.09e-06	-0.03	0.01	0.00021083
GTEx_V8_Brain_Cerebellar_Hemisphere	ENSG00000173821	RNF213	17	78234665	rs62074445	17	78251696	T	C	0.2	-0.01	0	2.4e-05	0.87	0.11	1.85e-14	-0.01	0	0.00021648	0.00360722	5
GTEx_V8_Brain_Cerebellar_Hemisphere	ENSG00000237624	OXCT2P1	1	39980628	rs1180342	1	39992878	G	T	0.6	-0.01	0	8.43e-06	-0.59	0.09	3.49e-11	0.01	0	0.00021888	2.34e-05	20
GTEx_V8_Brain_Cerebellar_Hemisphere	ENSG00000248275	TRIM52-AS1	5	180688213	rs1279911	5	180691200	G	C	0.3	0.01	0	0.000113	-0.71	0.06	2.03e-36	-0.01	0	0.0002228	0.922527	20
GTEx_V8_Brain_Cerebellar_Hemisphere	ENSG00000134014	ELP3	8	27947190	rs13251987	8	27935535	T	C	0.3	0.01	0	6.21e-05	0.57	0.06	2.28e-19	0.01	0	0.00025321	0.0698638	16
GTEx_V8_Brain_Cerebellar_Hemisphere	ENSG00000197062	RP5-874C20.3	6	28234788	rs2394049	6	28239681	G	A	0.4	0.01	0	4.99e-05	-0.49	0.06	2.27e-17	-0.01	0	0.00025328	2.78e-05	20
GTEx_V8_Brain_Cerebellar_Hemisphere	ENSG00000149292	TTC12	11	113185251	rs10891537	11	113211370	G	T	0.5	-0.01	0	3.22e-05	-0.51	0.07	1.77e-14	0.01	0	0.00025782	0.028532	20
GTEx_V8_Brain_Cerebellar_Hemisphere	ENSG00000186184	POLR1D	13	28194903	rs79210301	13	28206542	G	A	0.1	0.01	0	4.97e-05	1.18	0.14	1.23e-16	0.01	0	0.00026931	0.00406946	6
GTEx_V8_Brain_Cerebellar_Hemisphere	ENSG00000159212	CLIC6	21	36041688	rs2834586	21	36064482	A	G	0.2	-0.01	0	1.2e-05	0.78	0.12	5.95e-11	-0.01	0	0.00027438	0.411132	9
GTEx_V8_Brain_Cerebellar_Hemisphere	ENSG00000178188	SH2B1	16	28857921	rs4451951	16	28836205	C	T	0.3	0.01	0	2.47e-07	-0.23	0.04	2.94e-07	-0.04	0.01	0.00027583	0.122987	9
GTEx_V8_Brain_Cerebellar_Hemisphere	ENSG00000232300	FAM215B	17	44636196	rs9896243	17	44826056	G	C	0.2	0.01	0	5.45e-05	0.84	0.1	2.39e-16	0.01	0	0.00029326	0.0223139	11
GTEx_V8_Brain_Cerebellar_Hemisphere	ENSG00000165730	STOX1	10	70587298	rs884181	10	70586459	C	T	0.1	0.01	0	7e-05	0.89	0.1	1.94e-18	0.01	0	0.00029397	0.278699	14
GTEx_V8_Brain_Cerebellar_Hemisphere	ENSG00000227740	RP11-318C24.2	1	175873898	rs10913147	1	176145820	C	T	0.4	-0.01	0	1.63e-07	0.26	0.05	6.01e-07	-0.04	0.01	0.00030232	0.659551	5
GTEx_V8_Brain_Cerebellar_Hemisphere	ENSG00000139517	LNX2	13	28120050	rs79210301	13	28206542	G	A	0.1	0.01	0	4.97e-05	1.26	0.16	2.06e-15	0.01	0	0.00030329	0.0142543	4
GTEx_V8_Brain_Cerebellar_Hemisphere	ENSG00000150938	CRIM1	2	36583069	rs14291	2	36810586	C	T	0.4	0.01	0	5.73e-05	0.44	0.05	6.33e-16	0.02	0	0.00031546	0.105567	20
GTEx_V8_Brain_Cerebellar_Hemisphere	ENSG00000269949	RP11-738E22.3	4	57827093	rs13123018	4	57808973	A	G	0.4	-0.01	0	1.05e-05	-0.62	0.1	4.41e-10	0.01	0	0.00031817	0.704133	20
GTEx_V8_Brain_Cerebellar_Hemisphere	ENSG00000010626	LRRC23	12	6982733	rs12831467	12	6995686	C	A	0.3	0.01	0	8e-05	0.61	0.07	1.81e-18	0.01	0	0.00032203	0.668356	3
GTEx_V8_Brain_Cerebellar_Hemisphere	ENSG00000272912	RP11-724N1.1	10	104674342	rs11191424	10	104625886	A	G	0.3	0.01	0	3.63e-05	-0.6	0.08	3.01e-13	-0.01	0	0.00032581	0.0032524	20
GTEx_V8_Brain_Cerebellar_Hemisphere	ENSG00000100726	TELO2	16	1543345	rs113558828	16	1562754	A	G	0.1	0.02	0	1.99e-06	-0.57	0.1	4.31e-08	-0.03	0.01	0.00033021	0.729941	3
GTEx_V8_Brain_Cerebellar_Hemisphere	ENSG00000241350	PMS2P11	7	76640868	rs62473743	7	76610299	G	A	0.8	-0.01	0	2.57e-08	-0.64	0.14	2.67e-06	0.02	0.01	0.00033164	0.17824	4
GTEx_V8_Brain_Cerebellar_Hemisphere	ENSG00000169592	INO80E	16	30006615	rs4788204	16	29995218	A	G	0.4	0.01	0	5.37e-05	-0.41	0.05	1.29e-14	-0.02	0.01	0.00034694	0.0989527	14
GTEx_V8_Brain_Cerebellar_Hemisphere	ENSG00000228037	RP3-395M20.9	1	2512999	rs10752745	1	2507938	G	A	0.5	0.01	0	9.21e-06	0.58	0.1	1.46e-09	0.01	0	0.00034806	0.525983	4
GTEx_V8_Brain_Cerebellar_Hemisphere	ENSG00000234682	AC110620.2	2	135554739	rs113529902	2	135725663	T	C	0.2	-0.01	0	4.05e-06	-0.59	0.1	1.51e-08	0.02	0	0.00035143	0.987767	14
GTEx_V8_Brain_Cerebellar_Hemisphere	ENSG00000022976	ZNF839	14	102783714	rs7158198	14	102773600	T	C	0.1	0.01	0	2.69e-05	0.64	0.09	1.26e-11	0.02	0.01	0.00035858	0.0361641	20
GTEx_V8_Brain_Cerebellar_Hemisphere	ENSG00000178209	PLEC	8	144989321	rs7014582	8	144990528	G	A	0.4	0.01	0	0.0001013	-0.38	0.04	2.7e-19	-0.02	0.01	0.00035976	0.40851	20
GTEx_V8_Brain_Cerebellar_Hemisphere	ENSG00000186448	ZNF197	3	44626380	rs6795322	3	44748516	C	G	0.3	0.01	0	1.62e-06	-0.36	0.07	1.02e-07	-0.03	0.01	0.00036643	0.624267	11
GTEx_V8_Brain_Cerebellar_Hemisphere	ENSG00000266918	RP11-798G7.8	17	43608943	rs6503443	17	43765881	C	T	0.3	0.01	0	7.75e-05	0.85	0.1	2.14e-16	0.01	0	0.00036908	0.0297728	10
GTEx_V8_Brain_Cerebellar_Hemisphere	ENSG00000143387	CTSK	1	150768684	rs12126004	1	150889877	C	T	0.5	0.01	0	0.000121	-0.58	0.06	3.24e-21	-0.01	0	0.00036953	0.190788	20
GTEx_V8_Brain_Cerebellar_Hemisphere	ENSG00000204650	CRHR1-IT1	17	43697694	rs78011262	17	43837917	C	T	0.3	0.01	0	2.18e-05	0.3	0.05	1.05e-10	0.04	0.01	0.00038802	0.153969	11
GTEx_V8_Brain_Cerebellar_Hemisphere	ENSG00000146856	AGBL3	7	134671259	rs17168200	7	134701383	A	G	0.3	0.01	0	4e-05	-0.57	0.08	2.06e-12	-0.01	0	0.0003898	0.211201	9
GTEx_V8_Brain_Cerebellar_Hemisphere	ENSG00000245680	ZNF585B	19	37672481	rs1644659	19	37470131	C	T	0.5	0.01	0	1.44e-06	0.36	0.07	1.67e-07	0.02	0.01	0.00039255	0.176627	9
GTEx_V8_Brain_Cerebellar_Hemisphere	ENSG00000177352	CCDC71	3	49199968	rs4499638	3	49202782	G	C	0.6	-0.01	0	0.0001297	-0.56	0.06	9.42e-20	0.01	0	0.00041955	0.0460823	20
GTEx_V8_Brain_Cerebellar_Hemisphere	ENSG00000163938	GNL3	3	52715172	rs35212380	3	52752959	G	C	0.5	0.01	0	8.05e-05	-0.5	0.06	3.84e-15	-0.01	0	0.00042446	0.288306	20
GTEx_V8_Brain_Cerebellar_Hemisphere	ENSG00000181873	IBA57	1	228353516	rs7512209	1	228311716	T	C	0.6	0.01	0	7.64e-06	0.32	0.06	1.25e-08	0.02	0.01	0.00043471	0.145014	7
GTEx_V8_Brain_Cerebellar_Hemisphere	ENSG00000164197	RNF180	5	63461671	rs2934803	5	63490739	T	G	0.5	-0.01	0	3.18e-05	-0.41	0.06	4.82e-11	0.02	0.01	0.00043865	0.893763	14
GTEx_V8_Brain_Cerebellar_Hemisphere	ENSG00000196345	ZKSCAN7	3	44596685	rs6441859	3	44625897	A	G	0.3	0.01	0	1.56e-07	-0.34	0.07	2.25e-06	-0.03	0.01	0.00044332
GTEx_V8_Brain_Cerebellar_Hemisphere	ENSG00000130413	STK33	11	8413418	rs10769918	11	8609710	C	T	0.5	0.01	0	7.65e-05	0.62	0.08	3.3e-14	0.01	0	0.0004532	0.0126286	20
GTEx_V8_Brain_Cerebellar_Hemisphere	ENSG00000205704	LINC00634	22	42348169	rs139492	22	41628902	T	G	0.4	-0.01	0	1.06e-08	-0.27	0.06	9.55e-06	0.04	0.01	0.00046315
GTEx_V8_Brain_Cerebellar_Hemisphere	ENSG00000143554	SLC27A3	1	153746830	rs6690619	1	153765399	T	C	0.5	0.01	0	9.1e-07	0.28	0.06	6.68e-07	0.03	0.01	0.00047758	0.978488	4
GTEx_V8_Brain_Cerebellar_Hemisphere	ENSG00000007545	CRAMP1L	16	1662326	rs8045021	16	1735921	T	G	0.1	0.02	0	7.16e-07	0.44	0.09	8.65e-07	0.04	0.01	0.00047936	0.0112213	9
GTEx_V8_Brain_Cerebellar_Hemisphere	ENSG00000175749	EIF3KP1	5	102368080	rs34809	5	102430117	A	C	0.3	-0.01	0	0.0002041	1.02	0.1	1.02e-23	-0.01	0	0.00049528	0.072931	20
GTEx_V8_Brain_Cerebellar_Hemisphere	ENSG00000127080	IPPK	9	95375466	rs7045451	9	94977169	T	C	0.4	0.01	0	4.28e-05	0.28	0.04	4.47e-11	0.03	0.01	0.00050897	0.046716	18
GTEx_V8_Brain_Cerebellar_Hemisphere	ENSG00000253731	PCDHGA6	5	140753651	rs6883770	5	140763888	A	G	0	-0.02	0	3.01e-06	-0.69	0.13	1.97e-07	0.03	0.01	0.00051035
GTEx_V8_Brain_Cerebellar_Hemisphere	ENSG00000111671	SPSB2	12	6980099	rs66621175	12	6965805	C	T	0.3	0.01	0	0.0001317	0.62	0.07	7.79e-17	0.01	0	0.00051109	0.490332	4
GTEx_V8_Brain_Cerebellar_Hemisphere	ENSG00000077463	SIRT6	19	4174106	rs75624033	19	4188143	A	C	0.1	0.01	0	0.000215	0.65	0.06	1.36e-23	0.02	0	0.00051779	0.470582	7
GTEx_V8_Brain_Cerebellar_Hemisphere	ENSG00000132958	TPTE2	13	19997017	rs11617652	13	20238634	A	G	0.1	0.01	0	8.18e-06	-0.57	0.1	4.71e-08	-0.02	0.01	0.00055116	0.546883	13
GTEx_V8_Brain_Cerebellar_Hemisphere	ENSG00000144224	UBXN4	2	136499189	rs7579760	2	136485194	C	T	0.8	0.01	0	5.23e-06	0.31	0.06	1.22e-07	0.04	0.01	0.00055636	0.370132	6
GTEx_V8_Brain_Cerebellar_Hemisphere	ENSG00000224683	RPL36AP29	7	16248570	rs7778438	7	16247249	A	T	0.4	0.01	0	0.000279	0.89	0.08	3.02e-27	0.01	0	0.00057184	0.263793	20
GTEx_V8_Brain_Cerebellar_Hemisphere	ENSG00000218016	ZNF192P2	6	28155828	rs9301	6	28292706	C	T	0.4	0.01	0	6.2e-05	-0.59	0.09	1.86e-11	-0.01	0	0.00058186	0.00055005	20
GTEx_V8_Brain_Cerebellar_Hemisphere	ENSG00000270083	RP1-257I20.14	22	42485634	rs2142695	22	42581248	T	C	0	0.02	0	6.75e-05	1.16	0.17	1.29e-11	0.01	0	0.00059429	0.00266368	13
GTEx_V8_Brain_Cerebellar_Hemisphere	ENSG00000123178	SPRYD7	13	50486842	rs9670083	13	50510199	C	A	0.2	-0.01	0	6.64e-05	-0.43	0.07	2.94e-11	0.02	0.01	0.00062456	0.02302	16
GTEx_V8_Brain_Cerebellar_Hemisphere	ENSG00000253716	RP13-582O9.5	8	144362331	rs7387168	8	144365148	G	A	0.5	0.01	0	0.0002454	-0.74	0.08	2.77e-21	-0.01	0	0.00062707	0.446655	20
GTEx_V8_Brain_Cerebellar_Hemisphere	ENSG00000168032	ENTPD3	3	40428647	rs897117	3	40437294	G	A	0.3	-0.01	0	6.28e-06	-0.41	0.08	1.74e-07	0.02	0.01	0.00063272	0.277927	11
GTEx_V8_Brain_Cerebellar_Hemisphere	ENSG00000236234	AC091132.1	17	43530210	rs75076131	17	43790649	A	C	0.2	0.01	0	1.74e-05	-0.58	0.1	2.54e-08	-0.02	0.01	0.00066923	0.652393	5
GTEx_V8_Brain_Cerebellar_Hemisphere	ENSG00000213433	RP11-54C4.1	5	151145420	rs72802204	5	151183183	C	T	0.3	-0.01	0	0.0002682	-0.89	0.09	3.29e-21	0.01	0	0.00067354	0.907697	18
GTEx_V8_Brain_Cerebellar_Hemisphere	ENSG00000233232	NPIPB7	16	28467693	rs79533802	16	28617794	C	T	0.3	0.01	0	0.000156	-0.57	0.07	9.32e-15	-0.01	0	0.00067879	0.192775	20
GTEx_V8_Brain_Cerebellar_Hemisphere	ENSG00000151655	ITIH2	10	7745232	rs1312781	10	7904949	A	C	0.4	0.01	0	3.65e-05	-0.49	0.08	2.84e-09	-0.02	0	0.00069903	0.109758	10
GTEx_V8_Brain_Cerebellar_Hemisphere	ENSG00000231500	RPS18	6	33239787	rs17215231	6	33239869	T	C	0.1	0.01	0	0.0003742	-0.77	0.07	2.69e-28	-0.02	0.01	0.0007086	0.0431071	18
GTEx_V8_Brain_Cerebellar_Hemisphere	ENSG00000213689	TREX1	3	48506445	rs13324374	3	48484890	C	T	0.5	0.01	0	0.0001994	0.41	0.05	6.19e-16	0.02	0.01	0.00072624	0.0270193	9
GTEx_V8_Brain_Cerebellar_Hemisphere	ENSG00000006432	MAP3K9	14	71189243	rs7144786	14	71295001	T	G	0.5	-0.01	0	1.06e-05	-0.25	0.05	1.59e-07	0.03	0.01	0.0007462	0.770962	6
GTEx_V8_Brain_Cerebellar_Hemisphere	ENSG00000180998	GPR137C	14	53019866	rs762063	14	53098902	A	G	0.6	-0.01	0	3.56e-05	0.29	0.05	6.18e-09	-0.03	0.01	0.00075521	0.330018	4
GTEx_V8_Brain_Cerebellar_Hemisphere	ENSG00000264070	DND1P1	17	43663237	rs1724400	17	43755871	C	A	0.7	-0.01	0	0.0001801	-0.75	0.1	1.46e-14	0.01	0	0.00075982	0.0287238	10
GTEx_V8_Brain_Cerebellar_Hemisphere	ENSG00000162913	C1orf145	1	228391207	rs11799681	1	228399123	C	A	0.6	0.01	0	4.98e-05	0.43	0.07	1.84e-09	0.02	0.01	0.00077296	0.411601	5
GTEx_V8_Brain_Cerebellar_Hemisphere	ENSG00000264589	MAPT-AS1	17	43921017	rs62062287	17	44096541	G	T	0.2	0.01	0	6.56e-06	-0.24	0.05	4.6e-07	-0.04	0.01	0.00077842	0.18992	13
GTEx_V8_Brain_Cerebellar_Hemisphere	ENSG00000167515	TRAPPC2L	16	88922628	rs12921479	16	88929207	C	T	0.4	-0.01	0	0.0001149	0.31	0.05	1.04e-11	-0.02	0.01	0.00079366	0.290251	12
GTEx_V8_Brain_Cerebellar_Hemisphere	ENSG00000184428	TOP1MT	8	144386554	rs2235115	8	144378184	G	C	0.5	0.01	0	0.0001167	0.6	0.09	1.04e-11	0.01	0	0.000801	0.462131	15
GTEx_V8_Brain_Cerebellar_Hemisphere	ENSG00000105976	MET	7	116312444	rs187437	7	116445091	A	G	0.4	-0.01	0	7.04e-05	-0.5	0.08	6.59e-10	0.01	0	0.00083037	0.721196	7
GTEx_V8_Brain_Cerebellar_Hemisphere	ENSG00000106460	TMEM106B	7	12250867	rs57506017	7	12245225	T	A	0.3	0.01	0	5.7e-07	0.2	0.04	7.96e-06	0.05	0.01	0.00086476
GTEx_V8_Brain_Cerebellar_Hemisphere	ENSG00000134245	WNT2B	1	113009163	rs910697	1	113063125	G	A	0.5	-0.01	0	0.0001377	-0.3	0.04	1.84e-11	0.02	0.01	0.0009149	0.174225	7
GTEx_V8_Brain_Cerebellar_Hemisphere	ENSG00000131100	ATP6V1E1	22	18074902	rs571058605	22	18108237	GTCTCAAACTCCCAACCTCAGGTGA	G	0.1	0.02	0	1.36e-05	-0.23	0.04	3.43e-07	-0.07	0.02	0.00093568	9.35e-05	6
GTEx_V8_Brain_Cerebellar_Hemisphere	ENSG00000232112	TMA7	3	48481667	rs13091785	3	48494098	C	T	0.5	0.01	0	0.0002553	0.31	0.04	1.32e-14	0.03	0.01	0.00095424	0.0105926	16
GTEx_V8_Brain_Cerebellar_Hemisphere	ENSG00000091844	RGS17	6	153325594	rs9371676	6	153445965	A	C	0.3	0.01	0	2.42e-05	-0.29	0.05	1.37e-07	-0.03	0.01	0.00098539
GTEx_V8_Brain_Cerebellar_Hemisphere	ENSG00000185294	SPPL2C	17	43922256	rs76147580	17	44330106	C	T	0.2	0.01	0	0.0004613	0.7	0.07	6.96e-21	0.01	0	0.00103602	0.00885369	8
GTEx_V8_Brain_Cerebellar_Hemisphere	ENSG00000173295	FAM86B3P	8	8086117	rs2980441	8	8095129	C	G	0.5	0.01	0	0.0006852	-0.8	0.07	1.78e-34	-0.01	0	0.00106943	0.267319	20
GTEx_V8_Brain_Cerebellar_Hemisphere	ENSG00000151466	SCLT1	4	129786076	rs1596963	4	129912966	A	T	0.8	0.01	0	3.15e-05	0.36	0.07	1.3e-07	0.02	0.01	0.00107982	0.0928375	5
GTEx_V8_Brain_Cerebellar_Hemisphere	ENSG00000235266	RP11-753C18.8	10	104647631	rs10786721	10	104654383	A	C	0.4	0.01	0	0.0003724	-0.8	0.1	2.27e-16	-0.01	0	0.00109384	0.0190693	20
GTEx_V8_Brain_Cerebellar_Hemisphere	ENSG00000226468	AC018641.7	7	32496575	rs1580019	7	32493169	T	A	0.3	0.01	0	0.0004758	-0.72	0.08	5.82e-20	-0.01	0	0.00109847	0.239791	20
GTEx_V8_Brain_Cerebellar_Hemisphere	ENSG00000214655	ZSWIM8	10	75545340	rs4746139	10	75407649	C	A	0.1	-0.01	0	1.48e-06	-0.26	0.06	9.28e-06	0.04	0.01	0.00110962
GTEx_V8_Brain_Cerebellar_Hemisphere	ENSG00000196911	KPNA5	6	117002350	rs7761672	6	116933018	G	A	0.3	0.01	0	6.82e-06	-0.19	0.04	2.3e-06	-0.04	0.01	0.00112117
GTEx_V8_Brain_Cerebellar_Hemisphere	ENSG00000176293	ZNF135	19	58570607	rs1544888	19	58570912	G	T	0.3	-0.01	0	0.0003284	0.45	0.06	4.1e-14	-0.01	0	0.00117767	0.10984	3
GTEx_V8_Brain_Cerebellar_Hemisphere	ENSG00000206053	HN1L	16	1728257	rs113571946	16	1728147	G	A	0.2	-0.01	0	6.59e-06	0.28	0.06	3.04e-06	-0.03	0.01	0.00118512
GTEx_V8_Brain_Cerebellar_Hemisphere	ENSG00000161912	ADCY10P1	6	41068761	rs2294694	6	41046177	A	G	0.3	0.01	0	0.0002718	0.51	0.07	1.53e-12	0.01	0	0.00120752	0.118873	15
GTEx_V8_Brain_Cerebellar_Hemisphere	ENSG00000261766	RP11-22P6.2	16	28873487	rs34835	16	28499291	G	A	0.4	0.01	0	8.24e-05	-0.45	0.08	1.31e-08	-0.02	0	0.00120937	0.227457	20
GTEx_V8_Brain_Cerebellar_Hemisphere	ENSG00000107874	CUEDC2	10	104183002	rs11191283	10	104163569	A	G	0.4	0.01	0	3.91e-05	-0.18	0.03	1.67e-07	-0.04	0.01	0.00122259	0.30671	3
GTEx_V8_Brain_Cerebellar_Hemisphere	ENSG00000267769	CTB-50L17.9	19	4454011	rs56153949	19	4457518	G	C	0.2	0.01	0	0.0008744	-1.03	0.08	1.05e-40	-0.01	0	0.00124094	0.360801	20
GTEx_V8_Brain_Cerebellar_Hemisphere	ENSG00000179071	CCDC89	11	85394893	rs17810855	11	85397237	T	A	0.1	-0.01	0	1.88e-05	0.72	0.15	8.72e-07	-0.01	0	0.00124537
GTEx_V8_Brain_Cerebellar_Hemisphere	ENSG00000139190	VAMP1	12	6571403	rs2532515	12	6586728	C	T	0.5	-0.01	0	0.0008125	-0.84	0.07	4.67e-34	0.01	0	0.00124652	0.714852	16
GTEx_V8_Brain_Cerebellar_Hemisphere	ENSG00000054983	GALC	14	88304164	rs55905933	14	88471979	G	A	0.2	0.01	0	0.000528	-0.62	0.07	3.33e-18	-0.01	0	0.00128252	0.148738	20
GTEx_V8_Brain_Cerebellar_Hemisphere	ENSG00000198553	KCNRG	13	50589390	rs9670083	13	50510199	C	A	0.2	-0.01	0	6.64e-05	0.66	0.12	5.77e-08	-0.01	0	0.0013096	0.160414	7
GTEx_V8_Brain_Cerebellar_Hemisphere	ENSG00000177432	NAP1L5	4	89617066	rs2604209	4	89621072	G	A	0.1	0.01	0	8.55e-05	0.29	0.05	2.47e-08	0.03	0.01	0.00131971	0.392331	7
GTEx_V8_Brain_Cerebellar_Hemisphere	ENSG00000112530	PACRG	6	163148164	rs66594243	6	163169024	C	T	0.1	-0.01	0	0.0003161	0.66	0.09	1.69e-12	-0.01	0	0.00133519	0.705322	9
GTEx_V8_Brain_Cerebellar_Hemisphere	ENSG00000108840	HDAC5	17	42154114	rs433610	17	42197281	G	A	0.7	-0.01	0	6.44e-06	-0.27	0.06	5.25e-06	0.03	0.01	0.00135059
GTEx_V8_Brain_Cerebellar_Hemisphere	ENSG00000108187	PBLD	10	70042417	rs2305083	10	70044937	A	C	0.2	0.01	0	0.0001686	0.5	0.08	9.63e-10	0.02	0.01	0.00135418	0.358019	9
GTEx_V8_Brain_Cerebellar_Hemisphere	ENSG00000198315	ZKSCAN8	6	28109688	rs9295761	6	28147987	G	A	0.2	0.01	0	7.43e-05	-0.32	0.06	6.03e-08	-0.02	0.01	0.00138322	0.0393813	7
GTEx_V8_Brain_Cerebellar_Hemisphere	ENSG00000136717	BIN1	2	127805603	rs4663100	2	127878438	G	C	0.8	0.01	0	0.0004534	-0.49	0.06	1.59e-14	-0.02	0	0.00142213	0.243322	12
GTEx_V8_Brain_Cerebellar_Hemisphere	ENSG00000088833	NSFL1C	20	1422807	rs6105165	20	1430204	T	C	0.4	-0.01	0	3.3e-05	-0.24	0.05	6.18e-07	0.03	0.01	0.00142284	0.387399	4
GTEx_V8_Brain_Cerebellar_Hemisphere	ENSG00000204961	PCDHA9	5	140227048	rs251352	5	140227876	A	G	0.5	-0.01	0	0.0008422	-0.75	0.07	1.08e-25	0.01	0	0.00146569	0.0273495	20
GTEx_V8_Brain_Cerebellar_Hemisphere	ENSG00000189298	ZKSCAN3	6	28317691	rs2859352	6	28456854	G	A	0.1	0.01	0	3.65e-05	-0.46	0.09	6.08e-07	-0.02	0.01	0.00146871	0.00092356	7
GTEx_V8_Brain_Cerebellar_Hemisphere	ENSG00000117601	SERPINC1	1	173872947	rs12141964	1	173973681	C	T	0.9	-0.01	0	9.99e-05	-0.77	0.14	3.88e-08	0.01	0	0.00149467	0.0048212	6
GTEx_V8_Brain_Cerebellar_Hemisphere	ENSG00000117407	ARTN	1	44398992	rs12726706	1	44399942	A	G	0.8	0.01	0	0.0009998	-0.82	0.07	7.87e-33	-0.01	0	0.00151092	0.0667106	20
GTEx_V8_Brain_Cerebellar_Hemisphere	ENSG00000226819	MEIS1-AS3	2	66653867	rs10183293	2	66659374	G	A	0.7	-0.01	0	0.0003249	-0.66	0.1	2.1e-11	0.01	0	0.00153648	0.369569	6
GTEx_V8_Brain_Cerebellar_Hemisphere	ENSG00000217702	MGC10955	2	74361599	rs12619982	2	74356022	A	G	0.2	0.01	0	0.00105	1.17	0.1	3.57e-34	0.01	0	0.00155286	0.26904	13
GTEx_V8_Brain_Cerebellar_Hemisphere	ENSG00000126653	NSRP1	17	28442539	rs62070270	17	28263980	G	A	0.4	-0.01	0	2.94e-05	0.39	0.08	1.27e-06	-0.02	0.01	0.00155655	0.0548461	6
GTEx_V8_Brain_Cerebellar_Hemisphere	ENSG00000178252	WDR6	3	49044495	rs7647093	3	48977398	G	T	0.7	-0.01	0	0.0007576	-0.44	0.05	4.69e-20	0.01	0	0.00156934	0.205626	20
GTEx_V8_Brain_Cerebellar_Hemisphere	ENSG00000127957	PMS2P3	7	75132254	rs62477728	7	75132471	G	C	0.5	-0.01	0	2.9e-05	0.33	0.07	1.37e-06	-0.03	0.01	0.00157356
GTEx_V8_Brain_Cerebellar_Hemisphere	ENSG00000239642	AC034228.7	5	131142816	rs7724769	5	130954943	T	C	0.8	0.01	0	4.41e-05	-0.59	0.12	6.74e-07	-0.01	0	0.00160252	0.447636	4
GTEx_V8_Brain_Cerebellar_Hemisphere	ENSG00000263272	CTC-524C5.2	17	5328459	rs9895440	17	5325643	A	C	0.3	0.01	0	3.08e-05	-0.29	0.06	1.37e-06	-0.03	0.01	0.00160519
GTEx_V8_Brain_Cerebellar_Hemisphere	ENSG00000168653	NDUFS5	1	39491990	rs12043492	1	39457006	T	C	0.4	-0.01	0	0.0006948	-0.35	0.04	1.24e-17	0.02	0.01	0.00161656	0.813161	11
GTEx_V8_Brain_Cerebellar_Hemisphere	ENSG00000006016	CRLF1	19	18683030	rs11668587	19	18829770	G	A	0.4	-0.01	0	0.0003009	-0.59	0.09	1.26e-10	0.01	0	0.00162522	0.120521	5
GTEx_V8_Brain_Cerebellar_Hemisphere	ENSG00000234465	PINLYP	19	44080952	rs11407	19	44085827	T	C	0.2	-0.01	0	0.0004707	-0.51	0.07	6.22e-13	0.02	0.01	0.00165959	0.155016	9
GTEx_V8_Brain_Cerebellar_Hemisphere	ENSG00000267289	CTD-2623N2.11	19	9944755	rs2233679	19	9945354	T	C	0.7	-0.01	0	6.24e-05	-0.57	0.11	3.88e-07	0.01	0	0.00167262
GTEx_V8_Brain_Cerebellar_Hemisphere	ENSG00000156603	MED19	11	57471186	rs61888880	11	57521627	T	C	0.2	-0.01	0	0.0001533	0.52	0.09	1.87e-08	-0.02	0	0.00168582	0.354439	7
GTEx_V8_Brain_Cerebellar_Hemisphere	ENSG00000146007	ZMAT2	5	140078265	rs2563251	5	140102403	G	A	0.5	-0.01	0	0.0001376	0.18	0.03	3.02e-08	-0.05	0.02	0.00168714	0.00270384	6
GTEx_V8_Brain_Cerebellar_Hemisphere	ENSG00000089012	SIRPG	20	1609798	rs6081096	20	1884290	C	G	0.4	0.01	0	1.67e-05	0.5	0.11	4.41e-06	0.02	0.01	0.00168766
GTEx_V8_Brain_Cerebellar_Hemisphere	ENSG00000129244	ATP1B2	17	7549945	rs1642763	17	7557419	G	A	0.8	-0.01	0	2.16e-05	-0.25	0.05	3.18e-06	0.04	0.01	0.00169532
GTEx_V8_Brain_Cerebellar_Hemisphere	ENSG00000248161	RP11-499E18.1	4	103339759	rs1609992	4	103361105	G	A	0.5	0.01	0	2.3e-05	0.34	0.07	2.96e-06	0.02	0.01	0.00170154
GTEx_V8_Brain_Cerebellar_Hemisphere	ENSG00000119778	ATAD2B	2	23971534	rs2551337	2	24006886	T	C	0.2	-0.01	0	0.0001377	0.28	0.05	3.81e-08	-0.03	0.01	0.00173084	0.14913	14
GTEx_V8_Brain_Cerebellar_Hemisphere	ENSG00000055483	USP36	17	76783463	rs3826552	17	76793885	A	G	0.5	-0.01	0	0.000967	0.51	0.05	3.86e-23	-0.01	0	0.00174273	0.263102	16
GTEx_V8_Brain_Cerebellar_Hemisphere	ENSG00000260316	LA16c-306A4.2	16	950520	rs7201247	16	995434	G	T	0.4	0.01	0	0.0007949	-0.55	0.06	5.46e-18	-0.01	0	0.00176212	0.0534177	20
GTEx_V8_Brain_Cerebellar_Hemisphere	ENSG00000153975	ZUFSP	6	116956781	rs7738826	6	116941536	G	A	0.3	0.01	0	4.6e-05	-0.32	0.07	1.09e-06	-0.02	0.01	0.00176924	0.0333285	3
GTEx_V8_Brain_Cerebellar_Hemisphere	ENSG00000262185	RP11-462G12.1	16	3997610	rs2238435	16	4014282	G	C	0.6	0.01	0	0.0001837	-0.65	0.11	1.22e-08	-0.01	0	0.00176985	0.872828	4
GTEx_V8_Brain_Cerebellar_Hemisphere	ENSG00000229043	AC091729.9	7	1200010	rs6962809	7	1208889	G	A	0.6	-0.01	0	0.001408	-1.21	0.08	2.21e-50	0	0	0.00179406	0.00598203	20
GTEx_V8_Brain_Cerebellar_Hemisphere	ENSG00000267121	CTD-2020K17.1	17	43268298	rs1358071	17	43803189	A	C	0.7	-0.01	0	0.0002022	0.44	0.08	9.63e-09	-0.02	0.01	0.00181526	0.0460639	6
GTEx_V8_Brain_Cerebellar_Hemisphere	ENSG00000108559	NUP88	17	5264258	rs9908179	17	5323631	G	A	0.4	0.01	0	0.0004788	0.45	0.07	6.36e-12	0.01	0	0.00185152	0.326804	18
GTEx_V8_Brain_Cerebellar_Hemisphere	ENSG00000164989	CCDC171	9	15552895	rs145087287	9	15871475	GC	G	0.5	-0.01	0	0.0009803	0.61	0.07	5.07e-21	-0.01	0	0.00186695	0.121884	20
GTEx_V8_Brain_Cerebellar_Hemisphere	ENSG00000139428	MMAB	12	109991542	rs10850413	12	110021453	A	G	0.3	0.01	0	0.0003484	-0.41	0.07	3.22e-10	-0.02	0.01	0.00188085	0.170287	9
GTEx_V8_Brain_Cerebellar_Hemisphere	ENSG00000259539	CTD-2651B20.1	15	45444862	rs7174075	15	45448908	T	C	0.1	-0.01	0	0.0009887	0.98	0.11	1.39e-20	-0.01	0	0.00190264	0.0355287	11
GTEx_V8_Brain_Cerebellar_Hemisphere	ENSG00000161664	ASB16	17	42247815	rs228768	17	42191893	T	G	0.7	-0.01	0	6.53e-05	-0.25	0.05	8.35e-07	0.03	0.01	0.00192115	0.379503	4
GTEx_V8_Brain_Cerebellar_Hemisphere	ENSG00000145020	AMT	3	49454211	rs113741748	3	49490780	A	G	0.2	0.01	0	0.001068	-0.56	0.06	3.25e-22	-0.01	0	0.00193443	0.171605	20
GTEx_V8_Brain_Cerebellar_Hemisphere	ENSG00000273483	RP4-671G15.2	1	113060421	rs10776756	1	113098015	G	A	0.5	-0.01	0	0.0009583	-0.33	0.04	1.31e-18	0.02	0.01	0.00198436	0.130332	20
GTEx_V8_Brain_Cerebellar_Hemisphere	ENSG00000116883	RP11-268J15.5	1	36789335	rs12116935	1	36789546	G	A	0.4	-0.01	0	0.0006454	0.54	0.07	3.43e-13	-0.01	0	0.00200675	0.117896	13
GTEx_V8_Brain_Cerebellar_Hemisphere	ENSG00000179979	CRIPAK	4	1385340	rs111391498	4	1341553	G	A	0	-0.01	0	0.001014	1.99	0.22	1.59e-19	0	0	0.00200778	0.0130372	20
GTEx_V8_Brain_Cerebellar_Hemisphere	ENSG00000167487	KLHL26	19	18747775	rs11668587	19	18829770	G	A	0.4	-0.01	0	0.0003009	-0.39	0.07	3.07e-09	0.02	0.01	0.00202635	0.0984273	10
GTEx_V8_Brain_Cerebellar_Hemisphere	ENSG00000213409	RP11-658F2.3	11	66529046	rs543191	11	66583779	G	T	0.4	-0.01	0	1.76e-05	-0.38	0.09	9.66e-06	0.02	0.01	0.00206248
GTEx_V8_Brain_Cerebellar_Hemisphere	ENSG00000152359	POC5	5	74969949	rs3797581	5	75002895	T	G	0.2	-0.01	0	0.0008026	0.65	0.08	5.34e-15	-0.01	0	0.00206435	0.161315	20
GTEx_V8_Brain_Cerebellar_Hemisphere	ENSG00000141298	SSH2	17	27952956	rs9911167	17	27935546	C	T	0.5	0.01	0	1.81e-05	-0.24	0.05	9.63e-06	-0.03	0.01	0.00207618
GTEx_V8_Brain_Cerebellar_Hemisphere	ENSG00000230805	AL132709.1	14	101540206	rs35822182	14	101541334	C	G	0.4	-0.01	0	8.12e-05	-0.56	0.11	8.26e-07	0.01	0	0.00208324
GTEx_V8_Brain_Cerebellar_Hemisphere	ENSG00000139364	TMEM132B	12	125671382	rs1029075	12	125636085	C	G	0.4	0.01	0	0.0008448	0.63	0.08	4.93e-15	0.01	0	0.00213673	0.318365	20
GTEx_V8_Brain_Cerebellar_Hemisphere	ENSG00000136935	GOLGA1	9	127640646	rs10986457	9	127602647	T	C	0.5	-0.01	0	6.15e-05	-0.31	0.07	1.83e-06	0.02	0.01	0.00215083
GTEx_V8_Brain_Cerebellar_Hemisphere	ENSG00000167670	CHAF1A	19	4402659	rs72990643	19	4454736	T	C	0.3	0.01	0	0.001363	-0.91	0.09	1.3e-26	-0.01	0	0.00216186	0.00669615	14
GTEx_V8_Brain_Cerebellar_Hemisphere	ENSG00000159199	ATP5G1	17	46970127	rs1962412	17	46970259	C	T	0.7	0.01	0	0.0002112	0.23	0.04	4.77e-08	0.03	0.01	0.00217152	0.397522	14
GTEx_V8_Brain_Cerebellar_Hemisphere	ENSG00000261556	RP11-296I10.6	16	70253477	rs2549082	16	70153162	G	A	0.5	0.01	0	0.001175	-0.5	0.05	1.4e-20	-0.01	0	0.002185	0.723576	20
GTEx_V8_Brain_Cerebellar_Hemisphere	ENSG00000005007	UPF1	19	18942747	rs2023878	19	18834124	T	C	0.2	-0.01	0	6.6e-05	-0.38	0.08	1.75e-06	0.02	0.01	0.00218908
GTEx_V8_Brain_Cerebellar_Hemisphere	ENSG00000214820	MPRIPP1	3	44621430	rs4463006	3	44749385	C	A	0.6	-0.01	0	0.0007366	0.58	0.08	3.43e-13	-0.01	0	0.00219554	0.177491	20
GTEx_V8_Brain_Cerebellar_Hemisphere	ENSG00000117280	RAB7L1	1	205737114	rs947211	1	205752665	G	A	0.8	-0.01	0	0.0005833	0.47	0.07	2.04e-11	-0.02	0.01	0.00221475	0.35909	15
GTEx_V8_Brain_Cerebellar_Hemisphere	ENSG00000174099	MSRB3	12	65672423	rs7316024	12	65857555	A	T	0.4	0.01	0	0.0001251	-0.4	0.08	4.28e-07	-0.02	0.01	0.00224298
GTEx_V8_Brain_Cerebellar_Hemisphere	ENSG00000176046	NUPR1	16	28548606	rs4149398	16	28608938	G	C	0.3	0.01	0	0.0008988	0.5	0.06	5.56e-15	0.01	0	0.0022461	0.00458693	20
GTEx_V8_Brain_Cerebellar_Hemisphere	ENSG00000177239	MAN1B1	9	139981379	rs10118812	9	139996933	G	T	0.8	0.01	0	0.001148	-0.51	0.06	3.71e-19	-0.02	0.01	0.0022471	0.0143097	20
GTEx_V8_Brain_Cerebellar_Hemisphere	ENSG00000103335	PIEZO1	16	88781751	rs73251038	16	88845931	T	C	0.2	0.01	0	0.0003329	-0.6	0.1	5.71e-09	-0.01	0	0.00225085	0.788959	7
GTEx_V8_Brain_Cerebellar_Hemisphere	ENSG00000187987	ZSCAN23	6	28399707	rs2859368	6	28418039	C	T	0.4	0.01	0	0.0008296	0.4	0.05	9.41e-14	0.01	0	0.00228889	0.0339971	20
GTEx_V8_Brain_Cerebellar_Hemisphere	ENSG00000162636	FAM102B	1	109102711	rs41278478	1	109177802	A	G	0	0.02	0	0.0007936	0.96	0.13	3.87e-13	0.02	0.01	0.00232262
GTEx_V8_Brain_Cerebellar_Hemisphere	ENSG00000239494	RN7SL333P	1	169828897	rs4656189	1	169678303	A	C	0.3	0.01	0	0.0003018	0.53	0.09	1.63e-08	0.01	0	0.00233443	0.0945052	5
GTEx_V8_Brain_Cerebellar_Hemisphere	ENSG00000201758	RN7SKP55	1	245107212	rs2291426	1	245134114	C	A	0.6	-0.01	0	0.001317	0.65	0.07	3.27e-21	-0.01	0	0.00235594	0.507265	20
GTEx_V8_Brain_Cerebellar_Hemisphere	ENSG00000163807	KIAA1143	3	44779153	rs1463950	3	44835573	G	A	0.6	-0.01	0	0.001337	-0.45	0.05	1.73e-21	0.01	0	0.00236548	0.0171676	20
GTEx_V8_Brain_Cerebellar_Hemisphere	ENSG00000189045	ANKDD1B	5	74907284	rs2193990	5	74972646	C	T	0.2	-0.01	0	0.0001607	-0.63	0.12	3.04e-07	0.01	0	0.00238048
GTEx_V8_Brain_Cerebellar_Hemisphere	ENSG00000259683	RP11-182J1.14	15	84944427	rs12902672	15	84716986	A	G	0.3	0.01	0	5.48e-05	0.52	0.11	3.89e-06	0.02	0.01	0.00238312
GTEx_V8_Brain_Cerebellar_Hemisphere	ENSG00000173917	HOXB2	17	46618256	rs35624684	17	46658475	T	C	0.2	-0.01	0	0.0006134	-0.79	0.12	5.35e-11	0.01	0	0.00239031	0.00102322	20
GTEx_V8_Brain_Cerebellar_Hemisphere	ENSG00000272172	RP13-582O9.7	8	144372569	rs3750217	8	144379252	A	C	0.5	0.01	0	0.000445	-0.7	0.12	1.97e-09	-0.01	0	0.0024374	0.379266	13
GTEx_V8_Brain_Cerebellar_Hemisphere	ENSG00000111676	ATN1	12	7033626	rs12831467	12	6995686	C	A	0.3	0.01	0	8e-05	-0.26	0.06	2.27e-06	-0.03	0.01	0.00245663
GTEx_V8_Brain_Cerebellar_Hemisphere	ENSG00000224079	AC091729.7	7	1114086	rs62430968	7	1086521	G	C	0.3	-0.01	0	0.0004972	-0.68	0.11	8.43e-10	0.01	0	0.00245823	0.585023	20
GTEx_V8_Brain_Cerebellar_Hemisphere	ENSG00000196993	NPIPB9	16	28763108	rs451689	16	28741236	A	C	0.3	0.01	0	0.0006571	-0.78	0.12	4.58e-11	-0.01	0	0.00247919	0.109686	20
GTEx_V8_Brain_Cerebellar_Hemisphere	ENSG00000188827	SLX4	16	3631182	rs8061528	16	3656482	T	C	0.2	0.01	0	0.001195	-0.36	0.04	4.05e-17	-0.02	0.01	0.00249908	0.436119	20
GTEx_V8_Brain_Cerebellar_Hemisphere	ENSG00000153113	CAST	5	95860971	rs151835	5	96070982	G	A	0.7	0.01	0	5.69e-05	-0.36	0.08	5.18e-06	-0.02	0.01	0.00255464	0.166336	3
GTEx_V8_Brain_Cerebellar_Hemisphere	ENSG00000100461	RBM23	14	23369854	rs12589539	14	23396680	C	T	0.6	0.01	0	0.001606	0.66	0.06	2.85e-24	0.01	0	0.00258519	0.724499	20
GTEx_V8_Brain_Cerebellar_Hemisphere	ENSG00000119599	DCAF4	14	73393040	rs12587742	14	73393391	A	G	0.2	0.01	0	0.001751	0.99	0.09	2.32e-27	0.01	0	0.00263781	0.329661	20
GTEx_V8_Brain_Cerebellar_Hemisphere	ENSG00000223496	EXOSC6	16	70284134	rs4985407	16	70285901	G	A	0.5	0.01	0	0.002046	-0.83	0.06	1.56e-39	-0.01	0	0.00268485	0.692669	20
GTEx_V8_Brain_Cerebellar_Hemisphere	ENSG00000253981	ALG1L13P	8	8093525	rs2980441	8	8095129	C	G	0.5	0.01	0	0.0006852	-0.55	0.09	1.37e-10	-0.01	0	0.00268999	0.481192	20
GTEx_V8_Brain_Cerebellar_Hemisphere	ENSG00000204228	HSD17B8	6	33172419	rs421446	6	33174783	G	A	0.3	0.01	0	0.0003312	-0.36	0.07	4.78e-08	-0.02	0.01	0.0027036	0.649157	19
GTEx_V8_Brain_Cerebellar_Hemisphere	ENSG00000112977	DAP	5	10679342	rs11740244	5	10761009	G	C	0.7	-0.01	0	0.0008727	-0.43	0.06	7.24e-12	0.02	0.01	0.00274998	0.569944	4
GTEx_V8_Brain_Cerebellar_Hemisphere	ENSG00000172461	FUT9	6	96463860	rs211184	6	97074775	G	C	0.5	0.01	0	0.0002409	-0.24	0.05	2.41e-07	-0.03	0.01	0.00276537	0.515255	7
GTEx_V8_Brain_Cerebellar_Hemisphere	ENSG00000148798	INA	10	105036920	rs7077329	10	104161967	C	T	0.6	-0.01	0	5.88e-05	-0.18	0.04	7.66e-06	0.04	0.01	0.00279401
GTEx_V8_Brain_Cerebellar_Hemisphere	ENSG00000261502	RP11-96H17.1	16	63090690	rs197172	16	63092217	T	G	0.2	0.01	0	0.0002003	-0.49	0.1	5.33e-07	-0.02	0.01	0.00281692	0.0321036	4
GTEx_V8_Brain_Cerebellar_Hemisphere	ENSG00000073169	SELO	22	50639408	rs4611754	22	50647969	T	C	0.2	-0.01	0	0.0008008	-0.29	0.04	7.3e-11	0.03	0.01	0.00287049	0.0870562	20
GTEx_V8_Brain_Cerebellar_Hemisphere	ENSG00000260708	CTA-29F11.1	22	47157791	rs12389	22	47158179	A	G	0.3	-0.01	0	0.002331	-0.94	0.07	2.44e-45	0.01	0	0.00292279	0.0208098	20
GTEx_V8_Brain_Cerebellar_Hemisphere	ENSG00000272195	RP11-156E8.1	1	245132652	rs2291426	1	245134114	C	A	0.6	-0.01	0	0.001317	0.54	0.07	2.95e-15	-0.01	0	0.00292903	0.610262	20
GTEx_V8_Brain_Cerebellar_Hemisphere	ENSG00000216901	AL022393.7	6	28143966	rs1150679	6	28151056	C	T	0.4	0.01	0	0.002251	1.15	0.09	6.15e-38	0.01	0	0.00295406	0.0272097	20
GTEx_V8_Brain_Cerebellar_Hemisphere	ENSG00000204977	TRIM13	13	50570024	rs790944	13	50644481	A	C	0.8	0.01	0	0.0007418	-0.45	0.07	3.53e-10	-0.01	0	0.0029634	0.0325819	8
GTEx_V8_Brain_Cerebellar_Hemisphere	ENSG00000115526	CHST10	2	101008327	rs13019179	2	100894491	A	C	0.5	-0.01	0	0.001506	0.36	0.04	2.25e-16	-0.02	0.01	0.00307275	0.198092	14
GTEx_V8_Brain_Cerebellar_Hemisphere	ENSG00000029725	RABEP1	17	5185558	rs9904595	17	5296796	G	A	0.4	0.01	0	0.0008955	0.28	0.04	7.03e-11	0.02	0.01	0.00308405	0.00619463	20
GTEx_V8_Brain_Cerebellar_Hemisphere	ENSG00000112031	MTRF1L	6	153308497	rs7752197	6	153326846	T	C	0.7	-0.01	0	0.00256	-1.2	0.08	1.43e-49	0	0	0.00312392	0.277222	20
GTEx_V8_Brain_Cerebellar_Hemisphere	ENSG00000178038	ALS2CL	3	46710487	rs4683259	3	46698538	C	T	0.5	-0.01	0	0.0008188	-0.51	0.08	2.97e-10	0.01	0	0.00312559	0.194685	10
GTEx_V8_Brain_Cerebellar_Hemisphere	ENSG00000250548	RP11-47I22.2	14	62023031	rs810087	14	62021879	G	A	0.9	-0.01	0	0.000264	0.49	0.1	4.72e-07	-0.02	0.01	0.0031305	0.409727	6
GTEx_V8_Brain_Cerebellar_Hemisphere	ENSG00000227057	WDR46	6	33246885	rs213217	6	33221955	G	A	0.6	0.01	0	8.26e-05	0.23	0.05	7.85e-06	0.03	0.01	0.00313485
GTEx_V8_Brain_Cerebellar_Hemisphere	ENSG00000183336	BOLA2	16	29464914	rs4788408	16	30340674	G	A	0.4	0.01	0	0.0005294	-0.46	0.08	1.93e-08	-0.01	0	0.00318576	0.0405627	6
GTEx_V8_Brain_Cerebellar_Hemisphere	ENSG00000226009	KCNIP2-AS1	10	103578835	rs118091174	10	103831601	A	G	0.1	-0.02	0	9.03e-05	0.93	0.21	7.62e-06	-0.02	0.01	0.0032117
GTEx_V8_Brain_Cerebellar_Hemisphere	ENSG00000170606	HSPA4	5	132387654	rs62375249	5	132443479	T	C	0.2	-0.01	0	0.0004742	0.3	0.05	4.28e-08	-0.03	0.01	0.00321378
GTEx_V8_Brain_Cerebellar_Hemisphere	ENSG00000253893	FAM85B	8	8025341	rs10101399	8	8089277	T	G	0.4	0.01	0	0.002088	-0.95	0.09	3.77e-24	-0.01	0	0.00323626	0.15504	20
GTEx_V8_Brain_Cerebellar_Hemisphere	ENSG00000271918	CTD-2287O16.5	5	115419504	rs10054121	5	115419968	A	G	0.7	0.01	0	9.54e-05	0.29	0.07	8.6e-06	0.02	0.01	0.00334864
GTEx_V8_Brain_Cerebellar_Hemisphere	ENSG00000135870	RC3H1	1	173900352	rs36013663	1	174005007	T	C	0.1	0.01	0	0.0001168	-0.32	0.07	6.11e-06	-0.04	0.01	0.00335821
GTEx_V8_Brain_Cerebellar_Hemisphere	ENSG00000214021	TTLL3	3	9849770	rs13088594	3	9876301	T	G	0.9	-0.01	0	0.0006422	0.61	0.11	1.02e-08	-0.01	0	0.00336865	0.0649417	3
GTEx_V8_Brain_Cerebellar_Hemisphere	ENSG00000137500	CCDC90B	11	82970139	rs513438	11	82967963	C	T	0.4	0.01	0	0.001668	-0.48	0.06	5.81e-16	-0.01	0	0.00338275	0.485329	12
GTEx_V8_Brain_Cerebellar_Hemisphere	ENSG00000081760	AACS	12	125549925	rs12581512	12	125622262	A	G	0.4	0.01	0	0.001055	0.52	0.08	5.42e-11	0.01	0	0.00338926	0.570183	20
GTEx_V8_Brain_Cerebellar_Hemisphere	ENSG00000235269	AL162759.1	14	54235660	rs4400968	14	54773035	A	G	0.3	0.01	0	0.0001789	0.58	0.12	2.64e-06	0.01	0	0.00339911
GTEx_V8_Brain_Cerebellar_Hemisphere	ENSG00000186446	ZNF501	3	44771088	rs56084453	3	44762830	G	A	0.2	-0.01	0	0.00172	0.68	0.08	2.09e-16	-0.01	0	0.00340013	0.173641	20
GTEx_V8_Brain_Cerebellar_Hemisphere	ENSG00000159111	MRPL10	17	45900638	rs138041296	17	45910837	T	C	0.1	0.01	0	0.002416	-1.47	0.13	3.97e-29	-0.01	0	0.00340607	0.345046	14
GTEx_V8_Brain_Cerebellar_Hemisphere	ENSG00000186895	FGF3	11	69624992	rs10908231	11	69638127	C	T	0.5	-0.01	0	0.0008929	-0.56	0.09	5.86e-10	0.01	0	0.00341638	0.714204	9
GTEx_V8_Brain_Cerebellar_Hemisphere	ENSG00000168228	ZCCHC4	4	25314407	rs316806	4	25310043	G	C	0.7	-0.01	0	0.0003629	-0.34	0.07	3.95e-07	0.02	0.01	0.00353385
GTEx_V8_Brain_Cerebellar_Hemisphere	ENSG00000205583	STAG3L1	7	74988448	rs6944634	7	75061769	C	G	0.8	-0.01	0	0.001576	-0.74	0.1	4.21e-14	0.01	0	0.00355421	0.021735	10
GTEx_V8_Brain_Cerebellar_Hemisphere	ENSG00000136856	SLC2A8	9	130159421	rs7866252	9	130173362	G	A	0.6	-0.01	0	0.001583	-0.45	0.06	4.02e-14	0.01	0	0.00355925	0.0452665	18
GTEx_V8_Brain_Cerebellar_Hemisphere	ENSG00000112234	FBXL4	6	99316420	rs137922198	6	99381157	T	C	0	-0.02	0.01	0.0004015	-0.75	0.15	2.94e-07	0.03	0.01	0.00358442
GTEx_V8_Brain_Cerebellar_Hemisphere	ENSG00000065060	UHRF1BP1	6	34759857	rs35971461	6	34743619	C	CAT	0.3	0.01	0	0.00241	0.35	0.03	4.9e-25	0.02	0.01	0.00360107	0.00495651	20
GTEx_V8_Brain_Cerebellar_Hemisphere	ENSG00000267980	AC007292.6	19	4363786	rs11666453	19	4368797	A	G	0.2	0.01	0	0.001734	-0.52	0.07	3.68e-15	-0.01	0	0.00361667	0.00633762	13
GTEx_V8_Brain_Cerebellar_Hemisphere	ENSG00000155034	FBXL18	7	5470966	rs4640961	7	5501743	C	T	0.9	-0.01	0	0.0004647	-0.3	0.06	1.94e-07	0.04	0.01	0.00367902	0.49632	6
GTEx_V8_Brain_Cerebellar_Hemisphere	ENSG00000100314	CABP7	22	30116073	rs140092	22	30122279	T	C	0.5	0.01	0	0.001187	0.54	0.08	6.36e-11	0.01	0	0.00368132	0.452858	20
GTEx_V8_Brain_Cerebellar_Hemisphere	ENSG00000101191	DIDO1	20	61509090	rs8120151	20	61569523	C	G	0.3	-0.01	0	0.0003023	-0.18	0.04	1.06e-06	0.04	0.01	0.00368696	0.506381	3
GTEx_V8_Brain_Cerebellar_Hemisphere	ENSG00000162545	CAMK2N1	1	20808884	rs2187918	1	20586380	G	A	0.7	0.01	0	0.001119	-0.37	0.06	1.67e-10	-0.02	0.01	0.00369473	0.174773	3
GTEx_V8_Brain_Cerebellar_Hemisphere	ENSG00000172014	ANKRD20A4	9	69381812	rs4639606	9	69977238	T	C	0.3	-0.01	0	0.001324	-0.71	0.1	1.21e-11	0.01	0	0.00370937	0.747921	3
GTEx_V8_Brain_Cerebellar_Hemisphere	ENSG00000230733	AC092171.4	7	5515435	rs35334364	7	5354018	T	C	0.3	-0.01	0	0.0001806	-0.27	0.06	4.93e-06	0.03	0.01	0.00377925	0.34204	3
GTEx_V8_Brain_Cerebellar_Hemisphere	ENSG00000260911	RP11-196G11.2	16	31054471	rs17839567	16	31057945	G	A	0.4	0.01	0	0.001775	0.47	0.06	1.44e-14	0.01	0	0.00378854	0.139071	12
GTEx_V8_Brain_Cerebellar_Hemisphere	ENSG00000163634	THOC7	3	63819546	rs832190	3	63842629	T	C	0.6	0.01	0	0.001255	0.31	0.05	6.18e-11	0.02	0.01	0.00381446	0.654776	11
GTEx_V8_Brain_Cerebellar_Hemisphere	ENSG00000085721	RRN3	16	15153879	rs8060236	16	15177695	A	T	0.6	-0.01	0	0.001285	-0.41	0.06	5.9e-11	0.01	0	0.00386891	0.00633443	7
GTEx_V8_Brain_Cerebellar_Hemisphere	ENSG00000233266	HMGB1P31	2	54278471	rs6746965	2	54223525	C	G	0.4	-0.01	0	0.001382	0.66	0.1	1.84e-11	-0.01	0	0.00388256	0.483519	20
GTEx_V8_Brain_Cerebellar_Hemisphere	ENSG00000196502	SULT1A1	16	28616903	rs4149398	16	28608938	G	C	0.3	0.01	0	0.0008988	-0.56	0.1	5.04e-09	-0.01	0	0.00389028	0.0217633	10
GTEx_V8_Brain_Cerebellar_Hemisphere	ENSG00000251247	ZNF345	19	37341263	rs578655	19	37410757	G	A	0.4	0.01	0	0.0002428	0.38	0.08	3.08e-06	0.02	0.01	0.00391967	0.130698	3
GTEx_V8_Brain_Cerebellar_Hemisphere	ENSG00000138175	ARL3	10	104433488	rs2489743	10	104468434	T	C	0.3	-0.01	0	0.0003217	-0.3	0.06	1.39e-06	0.02	0.01	0.0039231
GTEx_V8_Brain_Cerebellar_Hemisphere	ENSG00000168411	RFWD3	16	74655292	rs6564132	16	74548007	A	G	0.4	0.01	0	0.001622	-0.42	0.06	9.41e-13	-0.01	0	0.00393353	0.0417553	20
GTEx_V8_Brain_Cerebellar_Hemisphere	ENSG00000196653	ZNF502	3	44754135	rs56084453	3	44762830	G	A	0.2	-0.01	0	0.00172	0.51	0.07	3.18e-13	-0.01	0	0.00397959	0.174022	20
GTEx_V8_Brain_Cerebellar_Hemisphere	ENSG00000239665	RP11-295P9.3	10	13652047	rs12264819	10	13692681	C	G	0.6	-0.01	0	0.001583	0.43	0.06	2.99e-12	-0.01	0	0.0040041	0.743621	13
GTEx_V8_Brain_Cerebellar_Hemisphere	ENSG00000163827	LRRC2	3	46556913	rs4683259	3	46698538	C	T	0.5	-0.01	0	0.0008188	-0.5	0.09	1.92e-08	0.01	0	0.0040418	0.547798	6
GTEx_V8_Brain_Cerebellar_Hemisphere	ENSG00000010361	FUZ	19	50310126	rs2305919	19	50315698	C	A	0.5	-0.01	0	0.001112	0.3	0.05	1.59e-09	-0.02	0.01	0.00411777	0.219899	13
GTEx_V8_Brain_Cerebellar_Hemisphere	ENSG00000229635	RP4-713B5.2	1	93850044	rs17131699	1	93598114	C	T	0.2	-0.01	0	0.0009964	-0.47	0.08	6.47e-09	0.01	0	0.00419019	0.118451	8
GTEx_V8_Brain_Cerebellar_Hemisphere	ENSG00000158717	RNF166	16	88762903	rs112070238	16	88772746	T	C	0.4	0.01	0	0.001206	-0.36	0.06	8.26e-10	-0.02	0.01	0.00419105	0.0498881	12
GTEx_V8_Brain_Cerebellar_Hemisphere	ENSG00000213672	NCKIPSD	3	48701364	rs1352420	3	48757291	G	A	0.7	-0.01	0	0.002818	0.55	0.05	1.44e-23	-0.01	0	0.00420734	0.265875	20
GTEx_V8_Brain_Cerebellar_Hemisphere	ENSG00000105662	CRTC1	19	18794487	rs11085240	19	18811740	T	C	0.2	-0.01	0	0.0004798	-0.33	0.07	6.01e-07	0.02	0.01	0.00422042	0.459575	3
GTEx_V8_Brain_Cerebellar_Hemisphere	ENSG00000166140	ZFYVE19	15	41099284	rs142730574	15	41099898	TGGGGC	T	0.4	-0.01	0	0.002392	-0.54	0.06	2.04e-17	0.01	0	0.0042417	0.194796	20
GTEx_V8_Brain_Cerebellar_Hemisphere	ENSG00000002919	SNX11	17	46180719	rs1468270	17	46125191	T	C	0.2	0.01	0	0.001099	-0.38	0.06	3.03e-09	-0.02	0.01	0.00424369	0.21205	5
GTEx_V8_Brain_Cerebellar_Hemisphere	ENSG00000259881	RP11-830F9.5	16	88947446	rs11076730	16	88950685	T	C	0.2	-0.01	0	0.0005373	-0.3	0.06	4.12e-07	0.03	0.01	0.00427333	0.0667976	5
GTEx_V8_Brain_Cerebellar_Hemisphere	ENSG00000092203	TOX4	14	21944756	rs3737050	14	21960408	G	A	0.7	-0.01	0	0.002091	0.29	0.04	1.41e-14	-0.02	0.01	0.00427556	0.0348902	8
GTEx_V8_Brain_Cerebellar_Hemisphere	ENSG00000161692	DBF4B	17	42785976	rs75840576	17	42812777	G	A	0.1	0.01	0	0.003052	-1.07	0.1	7.54e-27	-0.01	0	0.0043014	0.00251725	20
GTEx_V8_Brain_Cerebellar_Hemisphere	ENSG00000001461	NIPAL3	1	24742284	rs195720	1	24787947	G	A	0.6	-0.01	0	0.0008081	0.2	0.04	5.33e-08	-0.03	0.01	0.00433751	0.0761499	9
GTEx_V8_Brain_Cerebellar_Hemisphere	ENSG00000178852	EFCAB13	17	45400656	rs7221196	17	45374994	A	G	0.6	-0.01	0	0.001741	0.58	0.08	7.53e-12	-0.01	0	0.00440728	0.00143729	5
GTEx_V8_Brain_Cerebellar_Hemisphere	ENSG00000258839	MC1R	16	89978527	rs62052210	16	89980158	G	A	0.1	0.01	0	0.0007529	0.47	0.09	1.22e-07	0.01	0.01	0.00447875	0.221297	16
GTEx_V8_Brain_Cerebellar_Hemisphere	ENSG00000231437	RP11-88H9.2	1	112532392	rs2366125	1	112539061	G	A	0.1	-0.01	0	0.003252	0.75	0.07	1.59e-27	-0.01	0	0.004501	0.0701525	13
GTEx_V8_Brain_Cerebellar_Hemisphere	ENSG00000229156	RP11-250H24.2	9	69475237	rs4639606	9	69977238	T	C	0.3	-0.01	0	0.001324	-0.59	0.1	1.18e-09	0.02	0.01	0.00451696	0.283352	3
GTEx_V8_Brain_Cerebellar_Hemisphere	ENSG00000197978	GOLGA6L9	15	82722223	rs17354185	15	82426170	C	G	0.2	0.01	0	0.002336	0.64	0.08	3.92e-15	0.01	0	0.00453335	0.373973	20
GTEx_V8_Brain_Cerebellar_Hemisphere	ENSG00000260121	RP5-1142A6.9	16	88785023	rs73251038	16	88845931	T	C	0.2	0.01	0	0.0003329	-0.43	0.09	4e-06	-0.02	0.01	0.00462903
GTEx_V8_Brain_Cerebellar_Hemisphere	ENSG00000231074	HCG18	6	30255174	rs261955	6	30265594	C	T	0.3	0.01	0	0.002189	0.39	0.05	1.3e-13	0.02	0.01	0.0046474	0.0259166	9
GTEx_V8_Brain_Cerebellar_Hemisphere	ENSG00000272950	RP11-307C18.1	7	97952165	rs7787309	7	97900826	T	A	0.6	0.01	0	0.003169	0.89	0.09	1.82e-23	0.01	0	0.00465577	0.0795776	20
GTEx_V8_Brain_Cerebellar_Hemisphere	ENSG00000171798	KNDC1	10	134973951	rs3008300	10	134978814	G	A	0.6	0.01	0	0.0002856	0.3	0.07	6.38e-06	0.02	0.01	0.00468833
GTEx_V8_Brain_Cerebellar_Hemisphere	ENSG00000151640	DPYSL4	10	134000404	rs4242715	10	133986135	A	G	0.6	-0.01	0	0.003442	-0.81	0.08	7.46e-27	0.01	0	0.00477249	0.150168	20
GTEx_V8_Brain_Cerebellar_Hemisphere	ENSG00000215712	TMEM242	6	157710418	rs9379315	6	157696815	G	C	0.2	-0.01	0	0.002867	-0.46	0.05	3.56e-18	0.01	0	0.00479298	0.531336	8
GTEx_V8_Brain_Cerebellar_Hemisphere	ENSG00000243422	RP11-413E6.1	3	75673837	rs4974342	3	75857511	T	A	0.2	0.01	0	0.0003216	-0.6	0.13	5.73e-06	-0.02	0.01	0.0048256
GTEx_V8_Brain_Cerebellar_Hemisphere	ENSG00000100003	SEC14L2	22	30792846	rs5753113	22	30780936	T	G	0.3	0.01	0	0.0003697	0.26	0.06	4.14e-06	0.03	0.01	0.00484946	0.521045	3
GTEx_V8_Brain_Cerebellar_Hemisphere	ENSG00000104112	SCG3	15	51973550	rs34448759	15	51807924	G	C	0.2	0.01	0	0.003311	-0.5	0.05	3.69e-23	-0.01	0	0.00486288	0.00993983	20
GTEx_V8_Brain_Cerebellar_Hemisphere	ENSG00000163131	CTSS	1	150702672	rs4970980	1	150864992	C	A	0.4	-0.01	0	0.001993	0.56	0.08	9.07e-12	-0.01	0	0.00487197	0.0989301	15
GTEx_V8_Brain_Cerebellar_Hemisphere	ENSG00000106012	IQCE	7	2598632	rs80268002	7	2601360	G	A	0	-0.01	0	0.0006893	0.9	0.18	5.1e-07	-0.01	0	0.00492126
GTEx_V8_Brain_Cerebellar_Hemisphere	ENSG00000145217	SLC26A1	4	972861	rs11936407	4	987276	C	T	0.6	-0.01	0	0.00319	-0.68	0.07	1.74e-20	0.01	0	0.0049475	0.0686516	20
GTEx_V8_Brain_Cerebellar_Hemisphere	ENSG00000122692	SMU1	9	33041762	rs77274884	9	33059520	A	G	0	-0.02	0.01	0.0003129	-0.54	0.12	7.5e-06	0.03	0.01	0.00498747
GTEx_V8_Brain_Cerebellar_Hemisphere	ENSG00000260469	RP11-8P11.3	15	74060555	rs28688071	15	74059399	G	A	0.5	-0.01	0	0.001019	-0.34	0.06	7.56e-08	0.02	0.01	0.00505858
GTEx_V8_Brain_Cerebellar_Hemisphere	ENSG00000234177	AC068057.2	2	105363096	rs881912	2	105377718	T	C	0.5	-0.01	0	0.00112	0.28	0.05	4.52e-08	-0.02	0.01	0.00512593
GTEx_V8_Brain_Cerebellar_Hemisphere	ENSG00000267905	CTD-2616J11.16	19	51843949	rs11084068	19	51838845	C	G	0.6	0.01	0	0.001434	-0.57	0.1	6.38e-09	-0.01	0	0.00519805	0.361319	6
GTEx_V8_Brain_Cerebellar_Hemisphere	ENSG00000103227	LMF1	16	903634	rs9328933	16	987520	T	C	0.4	0.01	0	0.003366	-0.57	0.06	2.63e-20	-0.01	0	0.00519818	0.152848	20
GTEx_V8_Brain_Cerebellar_Hemisphere	ENSG00000254634	RP11-231C14.3	16	29437121	rs1132812	16	30198151	G	A	0.6	-0.01	0	0.000463	0.39	0.08	3.76e-06	-0.02	0.01	0.00524945
GTEx_V8_Brain_Cerebellar_Hemisphere	ENSG00000089847	ANKRD24	19	4183351	rs74254911	19	4194133	G	A	0.1	0.01	0	0.00162	0.52	0.09	2.67e-09	0.01	0	0.00534617	0.394242	4
GTEx_V8_Brain_Cerebellar_Hemisphere	ENSG00000007341	ST7L	1	113066140	rs12728001	1	113076756	C	T	0.5	-0.01	0	0.001433	0.36	0.06	1.18e-08	-0.02	0.01	0.00539222	0.418452	7
GTEx_V8_Brain_Cerebellar_Hemisphere	ENSG00000168778	TCTN2	12	124155660	rs12813758	12	124201294	T	C	0.4	-0.01	0	0.001739	0.34	0.06	1.41e-09	-0.02	0.01	0.005405	0.055757	11
GTEx_V8_Brain_Cerebellar_Hemisphere	ENSG00000127081	ZNF484	9	95607874	rs72618187	9	95570578	C	T	0.2	-0.01	0	0.001641	0.52	0.09	2.91e-09	-0.01	0	0.00541589	0.0382643	12
GTEx_V8_Brain_Cerebellar_Hemisphere	ENSG00000179774	ATOH7	10	69990386	rs7916697	10	69991853	G	A	0.7	-0.01	0	0.0004904	0.34	0.07	4e-06	-0.02	0.01	0.00542194
GTEx_V8_Brain_Cerebellar_Hemisphere	ENSG00000254651	RP11-430H10.3	11	45420998	rs970179	11	45433845	G	A	0.5	0.01	0	0.00351	0.67	0.07	1.02e-19	0.01	0	0.00545035	0.0119277	8
GTEx_V8_Brain_Cerebellar_Hemisphere	ENSG00000015676	NUDCD3	7	44418720	rs307011	7	44525374	T	C	0.2	0.01	0	0.003096	0.53	0.07	8.09e-16	0.01	0	0.00549293	0.0850427	15
GTEx_V8_Brain_Cerebellar_Hemisphere	ENSG00000108001	EBF3	10	131633547	rs728900	10	131590300	A	T	0.4	0.01	0	0.0008299	-0.43	0.09	6.59e-07	-0.01	0.01	0.00552981	0.533956	3
GTEx_V8_Brain_Cerebellar_Hemisphere	ENSG00000085733	CTTN	11	70244510	rs6894	11	70282629	C	A	0.2	0.01	0	0.002174	0.37	0.06	1.21e-10	0.02	0.01	0.00564986	0.381897	4
GTEx_V8_Brain_Cerebellar_Hemisphere	ENSG00000187166	H1FNT	12	48722763	rs2732480	12	48736303	A	C	0.4	-0.01	0	0.003842	-0.64	0.07	1.75e-21	0.01	0	0.00567082	0.102341	20
GTEx_V8_Brain_Cerebellar_Hemisphere	ENSG00000273448	RP11-166O4.6	7	66798034	rs2421294	7	66816668	A	T	0.4	0.01	0	0.002645	0.59	0.08	1.95e-12	0.01	0	0.00570271	0.705621	20
GTEx_V8_Brain_Cerebellar_Hemisphere	ENSG00000170634	ACYP2	2	54197975	rs1075265	2	54354927	G	C	0.5	-0.01	0	0.001183	-0.25	0.05	1.25e-07	0.02	0.01	0.00570517	0.289205	16
GTEx_V8_Brain_Cerebellar_Hemisphere	ENSG00000273151	RP11-449P15.2	7	919427	rs35298364	7	936692	G	GC	0.4	-0.01	0	0.001023	0.23	0.04	3.07e-07	-0.03	0.01	0.00570769	0.119	9
GTEx_V8_Brain_Cerebellar_Hemisphere	ENSG00000106610	STAG3L4	7	66767608	rs887715	7	66786384	C	T	0.4	0.01	0	0.00441	-0.73	0.06	1.44e-30	-0.01	0	0.00571907	0.699746	20
GTEx_V8_Brain_Cerebellar_Hemisphere	ENSG00000110906	KCTD10	12	109886461	rs6663	12	109886603	A	G	0.2	0.01	0	0.0009739	0.56	0.11	4.25e-07	0.01	0	0.00573536	0.175157	5
GTEx_V8_Brain_Cerebellar_Hemisphere	ENSG00000255769	RP11-152F13.3	15	82765134	rs62009945	15	83299956	A	T	0.3	-0.01	0	0.001699	0.57	0.1	5.93e-09	-0.01	0	0.0057455	0.298698	17
GTEx_V8_Brain_Cerebellar_Hemisphere	ENSG00000091640	SPAG7	17	4862521	rs16954304	17	4871518	C	T	0.1	0.01	0	0.003165	0.65	0.08	6.18e-15	0.01	0	0.00577872	0.27889	14
GTEx_V8_Brain_Cerebellar_Hemisphere	ENSG00000125510	OPRL1	20	62711526	rs8121509	20	62712053	C	T	0.5	0.01	0	0.00296	0.48	0.06	1.14e-13	0.01	0	0.00579576	0.0942922	9
GTEx_V8_Brain_Cerebellar_Hemisphere	ENSG00000183114	FAM43B	1	20878932	rs2187918	1	20586380	G	A	0.7	0.01	0	0.001119	-0.46	0.09	2.25e-07	-0.01	0.01	0.00581453	0.15127	5
GTEx_V8_Brain_Cerebellar_Hemisphere	ENSG00000160867	FGFR4	5	176513887	rs11957388	5	176448801	C	T	0	0.01	0	0.003625	1.21	0.14	5.77e-18	0.01	0	0.00583644	0.00370221	10
GTEx_V8_Brain_Cerebellar_Hemisphere	ENSG00000164967	RPP25L	9	34610483	rs4879811	9	34639474	T	C	0.5	-0.01	0	0.0005935	0.18	0.04	3.86e-06	-0.04	0.01	0.00584592
GTEx_V8_Brain_Cerebellar_Hemisphere	ENSG00000171700	RGS19	20	62704534	rs8121509	20	62712053	C	T	0.5	0.01	0	0.00296	0.45	0.06	1.87e-13	0.01	0	0.00585667	0.050199	12
GTEx_V8_Brain_Cerebellar_Hemisphere	ENSG00000150967	ABCB9	12	123405498	rs117008981	12	123421902	C	T	0.1	-0.01	0	0.002376	0.45	0.07	6.32e-11	-0.02	0.01	0.0058568	0.383275	9
GTEx_V8_Brain_Cerebellar_Hemisphere	ENSG00000113396	SLC27A6	5	127873706	rs257894	5	128312506	A	G	0.4	0.01	0	0.00161	-0.57	0.1	1.58e-08	-0.01	0	0.00588299	0.839826	10
GTEx_V8_Brain_Cerebellar_Hemisphere	ENSG00000079931	MOXD1	6	132617194	rs56336490	6	132713607	G	A	0.2	0.01	0	0.001466	-0.69	0.13	3.96e-08	-0.01	0	0.00591046	0.422878	4
GTEx_V8_Brain_Cerebellar_Hemisphere	ENSG00000262165	RP11-81A22.5	17	4704454	rs11654690	17	4704678	A	G	0.1	-0.01	0	0.003952	-1.27	0.14	2.31e-20	0.01	0	0.00593295	0.0358399	8
GTEx_V8_Brain_Cerebellar_Hemisphere	ENSG00000130770	ATPIF1	1	28562620	rs61162988	1	28512219	A	AG	0.3	0.01	0	0.002124	-0.21	0.03	6.34e-10	-0.04	0.01	0.00594065	0.004769	8
GTEx_V8_Brain_Cerebellar_Hemisphere	ENSG00000187257	RSBN1L	7	77325760	rs10282702	7	77377236	G	A	0.5	0.01	0	0.0008984	0.28	0.06	9.16e-07	0.02	0.01	0.00594794	0.887763	4
GTEx_V8_Brain_Cerebellar_Hemisphere	ENSG00000257800	FNBP1P1	2	74347807	rs1667613	2	74349288	G	A	0.4	0.01	0	0.003891	0.63	0.07	1.79e-19	0.01	0	0.00596401	0.157816	10
GTEx_V8_Brain_Cerebellar_Hemisphere	ENSG00000118369	USP35	11	77899858	rs57755927	11	77925889	C	CTCTACTGAA	0.2	-0.01	0	0.002316	0.66	0.1	2.08e-10	-0.01	0.01	0.00601809	0.00614058	20
GTEx_V8_Brain_Cerebellar_Hemisphere	ENSG00000104936	DMPK	19	46272975	rs62111759	19	46296230	T	A	0.5	-0.01	0	0.001893	0.26	0.04	4.76e-09	-0.02	0.01	0.00607234	0.00640627	4
GTEx_V8_Brain_Cerebellar_Hemisphere	ENSG00000235310	RP11-250H24.4	9	69501018	rs4639606	9	69977238	T	C	0.3	-0.01	0	0.001324	-0.53	0.1	1.42e-07	0.02	0.01	0.00612309
GTEx_V8_Brain_Cerebellar_Hemisphere	ENSG00000108515	ENO3	17	4851387	rs238247	17	4845768	A	G	0.6	-0.01	0	0.002554	-0.52	0.08	6.09e-11	0.01	0	0.00615018	0.0265549	20
GTEx_V8_Brain_Cerebellar_Hemisphere	ENSG00000164306	PRIMPOL	4	185570767	rs12108497	4	185571557	T	C	0.3	0.01	0	0.003244	0.54	0.07	9.79e-14	0.01	0	0.00618777	0.0721963	20
GTEx_V8_Brain_Cerebellar_Hemisphere	ENSG00000164199	GPR98	5	89825161	rs154569	5	89854325	G	A	0.5	0.01	0	0.002165	0.46	0.08	1.29e-09	0.01	0	0.00619421	0.675167	13
GTEx_V8_Brain_Cerebellar_Hemisphere	ENSG00000255310	AF131215.2	8	10965298	rs17724467	8	10975682	G	C	0.5	-0.01	0	0.002427	-0.25	0.04	2.53e-10	0.02	0.01	0.00625548	0.851951	20
GTEx_V8_Brain_Cerebellar_Hemisphere	ENSG00000117569	PTBP2	1	97187221	rs3867316	1	96685565	G	C	0.1	-0.01	0	0.001218	-0.54	0.11	3.92e-07	0.01	0	0.00637985	0.0200071	5
GTEx_V8_Brain_Cerebellar_Hemisphere	ENSG00000187984	ANKRD19P	9	95571670	rs72618187	9	95570578	C	T	0.2	-0.01	0	0.001641	0.54	0.1	5.13e-08	-0.01	0	0.00642028	0.413082	7
GTEx_V8_Brain_Cerebellar_Hemisphere	ENSG00000172878	METAP1D	2	172864490	rs62183777	2	172858332	C	T	0.3	-0.01	0	0.000771	0.37	0.08	3.29e-06	-0.02	0.01	0.00642316
GTEx_V8_Brain_Cerebellar_Hemisphere	ENSG00000197958	RPL12	9	130209953	rs2243663	9	130222452	G	A	0.6	-0.01	0	0.00422	0.39	0.04	1.25e-18	-0.01	0.01	0.00650626	0.0475944	18
GTEx_V8_Brain_Cerebellar_Hemisphere	ENSG00000163536	SERPINI1	3	167453031	rs7648843	3	167463818	C	T	0.5	-0.01	0	0.002638	0.41	0.06	2.16e-10	-0.01	0	0.00657422	0.0111	11
GTEx_V8_Brain_Cerebellar_Hemisphere	ENSG00000173409	ARV1	1	231114727	rs10864645	1	231115887	C	A	0.4	0.01	0	0.002891	-0.31	0.05	4.01e-11	-0.02	0.01	0.00661779	0.155866	10
GTEx_V8_Brain_Cerebellar_Hemisphere	ENSG00000188227	ZNF793	19	37997841	rs6508712	19	37815381	G	T	0.6	0.01	0	0.001138	-0.25	0.05	9.62e-07	-0.02	0.01	0.00671594
GTEx_V8_Brain_Cerebellar_Hemisphere	ENSG00000165915	SLC39A13	11	47428683	rs11039216	11	47406592	T	C	0.5	-0.01	0	0.001075	-0.2	0.04	1.33e-06	0.03	0.01	0.0067563
GTEx_V8_Brain_Cerebellar_Hemisphere	ENSG00000140598	EFTUD1	15	82422571	rs113047832	15	83488802	T	G	0	0.01	0	0.0007375	0.48	0.11	5.67e-06	0.03	0.01	0.00676499
GTEx_V8_Brain_Cerebellar_Hemisphere	ENSG00000223705	NSUN5P1	7	75039605	rs62477737	7	75162278	G	A	0.8	-0.01	0	0.002912	-0.31	0.05	8.39e-11	0.03	0.01	0.00680667	0.422744	5
GTEx_V8_Brain_Cerebellar_Hemisphere	ENSG00000272894	RP5-1159O4.1	7	7592093	rs73674582	7	7605391	T	C	0.3	0.01	0	0.004995	0.82	0.08	4.49e-24	0.01	0	0.00683284	0.076123	20
GTEx_V8_Brain_Cerebellar_Hemisphere	ENSG00000233639	AC018730.1	2	105424030	rs9308877	2	105343296	G	A	0.3	-0.01	0	0.003276	-0.49	0.07	8.03e-12	0.01	0	0.0068983	0.118535	6
GTEx_V8_Brain_Cerebellar_Hemisphere	ENSG00000198156	NPIPB6	16	28353876	rs28472312	16	28826049	T	C	0.7	0.01	0	0.0009274	0.24	0.05	3.04e-06	0.02	0.01	0.006909
GTEx_V8_Brain_Cerebellar_Hemisphere	ENSG00000205809	KLRC2	12	10579453	rs12824247	12	10552299	C	G	0.2	0.01	0	0.003175	0.99	0.15	2.45e-11	0.01	0	0.00696898	0.0740239	13
GTEx_V8_Brain_Cerebellar_Hemisphere	ENSG00000204138	PHACTR4	1	28696114	rs2853736	1	28838198	G	T	0.3	0.01	0	0.004395	-0.61	0.07	3.83e-17	-0.01	0	0.00698026	0.403023	20
GTEx_V8_Brain_Cerebellar_Hemisphere	ENSG00000269918	AF131215.9	8	10962201	rs17724467	8	10975682	G	C	0.5	-0.01	0	0.002427	-0.24	0.04	3.64e-09	0.02	0.01	0.00700238	0.674542	20
GTEx_V8_Brain_Cerebellar_Hemisphere	ENSG00000177238	TRIM72	16	31225342	rs8056505	16	31214898	T	C	0.7	-0.01	0	0.003446	0.41	0.06	4.48e-12	-0.01	0	0.00705417	0.469449	4
GTEx_V8_Brain_Cerebellar_Hemisphere	ENSG00000126456	IRF3	19	50162826	rs2304207	19	50167726	G	C	0.2	-0.01	0	0.00318	0.43	0.07	3.74e-11	-0.01	0	0.00705637	0.446527	12
GTEx_V8_Brain_Cerebellar_Hemisphere	ENSG00000234688	RP1-293L6.1	22	37099963	rs5756319	22	37117819	T	C	0.7	0.01	0	0.003565	0.51	0.07	1.9e-12	0.01	0	0.00709093	0.480178	13
GTEx_V8_Brain_Cerebellar_Hemisphere	ENSG00000143458	GABPB2	1	151043054	rs113869543	1	151084496	A	C	0.6	-0.01	0	0.001133	-0.25	0.05	1.74e-06	0.02	0.01	0.00713141
GTEx_V8_Brain_Cerebellar_Hemisphere	ENSG00000227603	RP11-165J3.6	9	96197614	rs7853605	9	96213529	G	A	0.1	0.01	0	0.004598	0.88	0.1	1.38e-17	0.01	0	0.00715221	0.0003602	20
GTEx_V8_Brain_Cerebellar_Hemisphere	ENSG00000196981	WDR5B	3	122130715	rs9821819	3	122069638	G	A	0.3	0.01	0	0.002768	0.37	0.06	9.13e-10	0.01	0.01	0.00718184	0.449736	8
GTEx_V8_Brain_Cerebellar_Hemisphere	ENSG00000251022	THAP9-AS1	4	83814162	rs13111599	4	83917037	G	A	0.7	-0.01	0	0.005297	0.49	0.05	1.44e-23	-0.01	0	0.00723817	0.0528627	12
GTEx_V8_Brain_Cerebellar_Hemisphere	ENSG00000073050	XRCC1	19	44047192	rs2682588	19	44087726	G	C	0.2	-0.01	0	0.001099	0.25	0.05	2.3e-06	-0.02	0.01	0.00724181
GTEx_V8_Brain_Cerebellar_Hemisphere	ENSG00000099840	IZUMO4	19	2096380	rs77347571	19	2136680	C	G	0.1	0.01	0	0.001151	0.37	0.08	1.95e-06	0.02	0.01	0.00726822
GTEx_V8_Brain_Cerebellar_Hemisphere	ENSG00000050767	COL23A1	5	177664619	rs2973741	5	177821665	G	A	0.5	0.01	0	0.003918	-0.41	0.06	2.63e-13	-0.01	0	0.00728201	0.410705	6
GTEx_V8_Brain_Cerebellar_Hemisphere	ENSG00000260304	RP11-388M20.6	16	31193832	rs4889538	16	31206913	T	C	0.3	0.01	0	0.003792	-0.52	0.07	1.06e-12	-0.01	0	0.00731974	0.883189	6
GTEx_V8_Brain_Cerebellar_Hemisphere	ENSG00000138095	LRPPRC	2	44113647	rs4245797	2	44125086	T	C	0.4	-0.01	0	0.004079	0.24	0.03	2.43e-13	-0.02	0.01	0.00750168	0.900242	20
GTEx_V8_Brain_Cerebellar_Hemisphere	ENSG00000259407	RP11-158M2.3	15	86287340	rs2554	15	86302643	C	T	0.2	0.01	0	0.002154	-0.52	0.1	5.27e-08	-0.01	0	0.00752776	0.300283	7
GTEx_V8_Brain_Cerebellar_Hemisphere	ENSG00000247828	TMEM161B-AS1	5	87564712	rs78909929	5	87639971	G	A	0.3	0.01	0	0.004725	0.56	0.07	1.71e-16	0.01	0	0.00753265	0.227911	20
GTEx_V8_Brain_Cerebellar_Hemisphere	ENSG00000197165	SULT1A2	16	28603264	rs181209	16	28514854	T	G	0.3	0.01	0	0.002457	0.66	0.12	1.42e-08	0.01	0	0.00754528	0.0392154	8
GTEx_V8_Brain_Cerebellar_Hemisphere	ENSG00000179832	MROH1	8	145202919	rs62530366	8	145536056	G	A	0.4	-0.01	0	0.002613	0.27	0.05	6.69e-09	-0.02	0.01	0.00755133	0.667724	8
GTEx_V8_Brain_Cerebellar_Hemisphere	ENSG00000177595	PIDD	11	799179	rs11246314	11	805589	A	G	0.5	0	0	0.006225	0.73	0.06	4.57e-35	0.01	0	0.00755611	0.191236	20
GTEx_V8_Brain_Cerebellar_Hemisphere	ENSG00000140832	MARVELD3	16	71660064	rs2303225	16	71674882	G	C	0.3	0	0	0.004826	0.76	0.09	9.45e-17	-0.01	0	0.00761278	0.0002813	20
GTEx_V8_Brain_Cerebellar_Hemisphere	ENSG00000253921	CTB-113P19.3	5	151133553	rs6896664	5	151265274	G	A	0.3	-0.01	0	0.001459	-0.61	0.12	9.77e-07	0.01	0	0.00761566
GTEx_V8_Brain_Cerebellar_Hemisphere	ENSG00000167523	SPATA33	16	89724210	rs164742	16	89757725	G	A	0.6	-0.01	0	0.002599	-0.44	0.08	8.68e-09	0.01	0	0.0076172	0.223605	20
GTEx_V8_Brain_Cerebellar_Hemisphere	ENSG00000177082	WDR73	15	85185999	rs28565484	15	85193727	G	T	0.8	0.01	0	0.002405	-0.52	0.09	2.27e-08	-0.01	0.01	0.00764725	0.469359	8
GTEx_V8_Brain_Cerebellar_Hemisphere	ENSG00000254510	RP11-867G23.10	11	66176629	rs1546358	11	66175261	C	G	0.7	0.01	0	0.004287	-0.59	0.08	9.33e-14	-0.01	0	0.00765854	0.00742262	13
GTEx_V8_Brain_Cerebellar_Hemisphere	ENSG00000164398	ACSL6	5	131142683	rs3043838	5	131324249	CTG	C	0.8	0.01	0	0.002094	0.31	0.06	9.09e-08	0.02	0.01	0.00766278	0.0593758	16
GTEx_V8_Brain_Cerebellar_Hemisphere	ENSG00000264714	RP11-21G15.1	18	10724617	rs7236390	18	10698624	A	C	0.2	-0.01	0	0.0009128	-0.55	0.12	7.43e-06	0.01	0.01	0.0076869
GTEx_V8_Brain_Cerebellar_Hemisphere	ENSG00000173540	GMPPB	3	49754277	rs62262722	3	49769419	C	G	0.2	0.01	0	0.005901	0.77	0.07	3.61e-26	0.01	0	0.00771454	0.0281905	20
GTEx_V8_Brain_Cerebellar_Hemisphere	ENSG00000132849	INADL	1	62208149	rs2666504	1	62635081	C	T	0.5	0.01	0	0.00195	-0.43	0.08	1.82e-07	-0.01	0	0.00772682	0.607116	3
GTEx_V8_Brain_Cerebellar_Hemisphere	ENSG00000198914	POU3F3	2	105471969	rs9308877	2	105343296	G	A	0.3	-0.01	0	0.003276	-0.5	0.08	3.52e-10	0.01	0	0.00774626	0.391973	8
GTEx_V8_Brain_Cerebellar_Hemisphere	ENSG00000119900	OGFRL1	6	71998506	rs866142	6	72048250	G	A	0.4	0	0	0.006295	-0.79	0.07	6.64e-32	0.01	0	0.0077891	0.0840475	20
GTEx_V8_Brain_Cerebellar_Hemisphere	ENSG00000113231	PDE8B	5	76506274	rs335630	5	76729378	A	C	0.7	0	0	0.005087	-0.63	0.07	2.05e-17	0.01	0	0.00779433	0.0479385	20
GTEx_V8_Brain_Cerebellar_Hemisphere	ENSG00000260922	RP11-538I12.3	16	77268774	rs62044018	16	77335270	T	C	0.5	0.01	0	0.00417	0.55	0.08	9.84e-13	0.01	0	0.00784773	0.486055	20
GTEx_V8_Brain_Cerebellar_Hemisphere	ENSG00000178149	DALRD3	3	49052921	rs4858798	3	48727112	A	G	0.7	-0.01	0	0.002342	0.32	0.06	4.66e-08	-0.02	0.01	0.00784943	0.323321	10
GTEx_V8_Brain_Cerebellar_Hemisphere	ENSG00000235475	RP11-166O4.5	7	66800963	rs887715	7	66786384	C	T	0.4	0.01	0	0.00441	0.6	0.08	1.27e-13	0.01	0	0.00787068	0.900559	20
GTEx_V8_Brain_Cerebellar_Hemisphere	ENSG00000115866	DARS	2	136664247	rs16832995	2	136893864	T	C	0.1	-0.01	0	0.001254	0.36	0.08	2.82e-06	-0.03	0.01	0.00789043
GTEx_V8_Brain_Cerebellar_Hemisphere	ENSG00000120322	PCDHB8	5	140557371	rs2910003	5	140604721	A	C	0.3	-0.01	0	0.002421	-0.55	0.1	3.8e-08	0.01	0	0.00790879	0.438472	3
GTEx_V8_Brain_Cerebellar_Hemisphere	ENSG00000063854	HAGH	16	1845621	rs3760038	16	1874717	T	C	0.2	0.01	0	0.0052	0.49	0.06	1.6e-17	0.01	0	0.00793355	0.570575	20
GTEx_V8_Brain_Cerebellar_Hemisphere	ENSG00000171962	LRRC48	17	17876127	rs10558401	17	17903507	C	CCT	0.4	-0.01	0	0.001489	0.38	0.08	1.35e-06	-0.02	0.01	0.00794055
GTEx_V8_Brain_Cerebellar_Hemisphere	ENSG00000115596	WNT6	2	219724544	rs200513066	2	219720955	T	TAGG	0.1	0.02	0.01	0.001535	0.96	0.2	1.22e-06	0.02	0.01	0.00798259
GTEx_V8_Brain_Cerebellar_Hemisphere	ENSG00000112308	C6orf62	6	24705089	rs3813687	6	24719978	A	G	0.1	-0.01	0	0.00528	0.56	0.07	1.21e-17	-0.01	0	0.00801224	0.32915	13
GTEx_V8_Brain_Cerebellar_Hemisphere	ENSG00000131697	NPHP4	1	5922871	rs1295101	1	6056168	G	A	0.3	0	0	0.005361	-0.58	0.07	4.47e-18	-0.01	0	0.00803526	0.617834	20
GTEx_V8_Brain_Cerebellar_Hemisphere	ENSG00000249188	ENPP7P1	8	8011830	rs1878561	8	8092405	C	A	0.5	0.01	0	0.002563	-0.59	0.11	3.11e-08	-0.01	0	0.00808766	0.109578	9
GTEx_V8_Brain_Cerebellar_Hemisphere	ENSG00000264548	RP13-516M14.2	17	80172103	rs72854779	17	80180919	G	C	0.2	0.01	0	0.002217	-0.34	0.06	1.27e-07	-0.02	0.01	0.00809959	0.441366	6
GTEx_V8_Brain_Cerebellar_Hemisphere	ENSG00000272758	RP11-299J3.8	3	122135054	rs80047419	3	122232399	A	T	0.3	0.01	0	0.001815	0.45	0.09	5.67e-07	0.01	0.01	0.00812947
GTEx_V8_Brain_Cerebellar_Hemisphere	ENSG00000205544	TMEM256	17	7306294	rs58168481	17	7303401	T	C	0.1	0.01	0	0.001077	0.29	0.07	7.24e-06	0.04	0.01	0.00822766
GTEx_V8_Brain_Cerebellar_Hemisphere	ENSG00000174989	FBXW8	12	117348761	rs60940473	12	117462582	T	C	0.2	0.01	0	0.002178	0.39	0.08	1.9e-07	0.02	0.01	0.00825251
GTEx_V8_Brain_Cerebellar_Hemisphere	ENSG00000183291	2025-09-15	1	87328132	rs2798683	1	87573988	C	T	0.8	0.01	0	0.002467	-0.26	0.05	6.69e-08	-0.03	0.01	0.00828175	0.15735	11
GTEx_V8_Brain_Cerebellar_Hemisphere	ENSG00000171135	JAGN1	3	9932238	rs375024	3	9907397	T	C	0.5	0.01	0	0.001406	-0.21	0.04	2.71e-06	-0.03	0.01	0.0082972
GTEx_V8_Brain_Cerebellar_Hemisphere	ENSG00000077235	GTF3C1	16	27470876	rs35483154	16	28512532	T	C	0.2	-0.01	0	0.001454	-0.31	0.07	2.39e-06	0.03	0.01	0.00831195
GTEx_V8_Brain_Cerebellar_Hemisphere	ENSG00000196151	WDSUB1	2	160092304	rs72229999	2	160143033	A	ACGCCCCGCGCGAGCAGGCCCAGC	0.3	0.01	0	0.005769	-0.61	0.07	5.13e-19	-0.01	0.01	0.00835775	1.18e-07	13
GTEx_V8_Brain_Cerebellar_Hemisphere	ENSG00000182154	MRPL41	9	140445651	rs111730524	9	140445648	T	G	0.3	-0.01	0	0.001268	-0.29	0.06	4.53e-06	0.02	0.01	0.00836913
GTEx_V8_Brain_Cerebellar_Hemisphere	ENSG00000185760	KCNQ5	6	73331520	rs34353921	6	73994478	C	T	0	0.01	0	0.001426	0.57	0.12	2.76e-06	0.01	0	0.00837129
GTEx_V8_Brain_Cerebellar_Hemisphere	ENSG00000105245	NUMBL	19	41172596	rs66500423	19	41195170	C	T	0.3	0	0	0.005535	-0.45	0.05	2.69e-17	-0.01	0	0.00839165	0.232905	8
GTEx_V8_Brain_Cerebellar_Hemisphere	ENSG00000169203	RP11-231C14.4	16	29495010	rs77948921	16	30339753	A	G	0.4	0.01	0	0.001625	0.41	0.08	1.52e-06	0.01	0.01	0.00840202	0.434135	3
GTEx_V8_Brain_Cerebellar_Hemisphere	ENSG00000196378	ZNF34	8	145998499	rs3808374	8	146018780	G	C	0.6	-0.01	0	0.004542	0.34	0.05	1.23e-12	-0.02	0.01	0.00840381	0.311574	14
GTEx_V8_Brain_Cerebellar_Hemisphere	ENSG00000170500	LONRF2	2	100889753	rs4149505	2	101033697	A	G	0.5	-0.01	0	0.001032	0.15	0.03	9.96e-06	-0.04	0.01	0.00842382
GTEx_V8_Brain_Cerebellar_Hemisphere	ENSG00000255455	RP11-890B15.3	11	130736149	rs3751034	11	130785304	C	T	0.2	-0.01	0	0.004034	0.56	0.09	5.77e-11	-0.01	0	0.00847488	0.467795	7
GTEx_V8_Brain_Cerebellar_Hemisphere	ENSG00000079999	KEAP1	19	10596796	rs12459219	19	10599685	A	G	0.6	-0.01	0	0.001847	-0.21	0.04	8.58e-07	0.03	0.01	0.00850067
GTEx_V8_Brain_Cerebellar_Hemisphere	ENSG00000064835	POU1F1	3	87308554	rs62257851	3	87395141	A	G	0.3	0.01	0	0.001147	0.55	0.12	7.7e-06	0.01	0	0.00852824
GTEx_V8_Brain_Cerebellar_Hemisphere	ENSG00000121289	CEP89	19	33369902	rs9676357	19	33447055	A	G	0.3	0.01	0	0.00188	-0.43	0.09	8.12e-07	-0.02	0.01	0.00855019
GTEx_V8_Brain_Cerebellar_Hemisphere	ENSG00000090861	AARS	16	70286198	rs4985407	16	70285901	G	A	0.5	0.01	0	0.002046	0.28	0.05	4.76e-07	0.02	0.01	0.00855407
GTEx_V8_Brain_Cerebellar_Hemisphere	ENSG00000157978	LDLRAP1	1	25870071	rs3924486	1	25892880	G	T	0.5	0	0	0.006233	0.41	0.04	1.82e-21	-0.01	0	0.00857466	0.27727	8
GTEx_V8_Brain_Cerebellar_Hemisphere	ENSG00000170430	MGMT	10	131265448	rs10741191	10	131307276	G	C	0.6	-0.01	0	0.006234	0.65	0.07	9.28e-21	-0.01	0	0.00866825	0.00254426	20
GTEx_V8_Brain_Cerebellar_Hemisphere	ENSG00000224106	CYP4F25P	9	69477881	rs11262535	9	69946047	T	G	0.3	-0.01	0	0.003212	-0.6	0.1	7.92e-09	0.02	0.01	0.00867706
GTEx_V8_Brain_Cerebellar_Hemisphere	ENSG00000246560	RP11-10L12.4	4	103749212	rs12647829	4	102805121	C	T	0	-0.01	0	0.002782	-1.32	0.24	4.49e-08	0.01	0	0.0086812
GTEx_V8_Brain_Cerebellar_Hemisphere	ENSG00000251468	RP11-369K16.1	8	12815896	rs2954193	8	12818373	C	T	0.9	0.01	0	0.003919	0.62	0.1	3.31e-10	0.01	0	0.00874522	0.700358	18
GTEx_V8_Brain_Cerebellar_Hemisphere	ENSG00000140254	DUOXA1	15	45409569	rs3784584	15	45453032	C	T	0.1	-0.01	0	0.001214	0.54	0.12	8.88e-06	-0.01	0	0.00891799
GTEx_V8_Brain_Cerebellar_Hemisphere	ENSG00000168081	PNOC	8	28174503	rs17058952	8	28174354	G	A	0.4	0	0	0.005582	-0.53	0.07	2.61e-15	0.01	0	0.00892003	0.100575	4
GTEx_V8_Brain_Cerebellar_Hemisphere	ENSG00000183309	ZNF623	8	144718183	rs13264944	8	144727351	C	T	0.8	0.01	0	0.005198	-0.55	0.07	1.19e-13	-0.01	0	0.00893158	0.914918	13
GTEx_V8_Brain_Cerebellar_Hemisphere	ENSG00000132975	GPR12	13	27329341	rs1887595	13	27341212	C	G	0.7	-0.01	0	0.005143	0.46	0.06	2.3e-13	-0.01	0	0.00894799	0.821929	19
GTEx_V8_Brain_Cerebellar_Hemisphere	ENSG00000250105	CTD-3074O7.2	11	66326337	rs618838	11	66328719	C	T	0.6	-0.01	0	0.005935	-0.77	0.09	7.51e-17	0.01	0	0.00898818	0.0311094	10
GTEx_V8_Brain_Cerebellar_Hemisphere	ENSG00000170540	ARL6IP1	16	18802991	rs11648357	16	18781254	A	G	0.5	0.01	0	0.00234	0.26	0.05	3.54e-07	0.02	0.01	0.00899728	0.664584	3
GTEx_V8_Brain_Cerebellar_Hemisphere	ENSG00000233927	RPS28	19	8386042	rs3965185	19	8395410	C	T	0.5	0	0	0.006581	-0.31	0.03	3.31e-21	0.02	0.01	0.00902073	0.366288	11
GTEx_V8_Brain_Cerebellar_Hemisphere	ENSG00000197375	SLC22A5	5	131705444	rs2631368	5	131705297	G	T	0.3	0.01	0	0.0045	-0.32	0.05	4.59e-11	-0.02	0.01	0.00909401	0.313287	8
GTEx_V8_Brain_Cerebellar_Hemisphere	ENSG00000160214	RRP1	21	45209394	rs75087725	21	45753117	A	C	0	0.03	0.01	0.001389	1	0.22	6.59e-06	0.03	0.01	0.00912135
GTEx_V8_Brain_Cerebellar_Hemisphere	ENSG00000233006	AC034220.3	5	131646978	rs4705857	5	131737030	T	C	0.3	0.01	0	0.005742	-0.54	0.07	2.66e-15	-0.01	0	0.00912159	0.128422	17
GTEx_V8_Brain_Cerebellar_Hemisphere	ENSG00000173599	PC	11	66615704	rs11227627	11	66685343	C	G	0.3	-0.01	0	0.001503	-0.29	0.06	5.24e-06	0.02	0.01	0.00921015
GTEx_V8_Brain_Cerebellar_Hemisphere	ENSG00000253326	RP11-261C10.7	1	243218163	rs806232	1	243262131	G	C	0.3	0.01	0	0.001781	0.59	0.13	2.44e-06	0.01	0	0.00921764
GTEx_V8_Brain_Cerebellar_Hemisphere	ENSG00000118689	FOXO3	6	108881038	rs2207731	6	109013664	G	A	0.4	-0.01	0	0.001471	0.2	0.04	6.14e-06	-0.03	0.01	0.00929253
GTEx_V8_Brain_Cerebellar_Hemisphere	ENSG00000251226	RP11-469N6.1	11	134605490	rs1944888	11	134626169	G	T	0.3	0	0	0.007137	1.05	0.11	1.77e-23	0	0	0.00939342	0.135454	20
GTEx_V8_Brain_Cerebellar_Hemisphere	ENSG00000105612	DNASE2	19	12986025	rs2293683	19	13039284	G	A	0.7	-0.01	0	0.00528	-0.48	0.07	1.01e-12	0.01	0	0.00939516	0.23622	12
GTEx_V8_Brain_Cerebellar_Hemisphere	ENSG00000263916	RP11-110H1.4	18	47010906	rs76123684	18	46677201	C	T	0.2	-0.01	0	0.001418	-0.59	0.13	7.79e-06	0.01	0	0.00939554
GTEx_V8_Brain_Cerebellar_Hemisphere	ENSG00000167842	MIS12	17	5389605	rs1805462	17	5390128	G	A	0.3	0.01	0	0.002329	0.42	0.08	6.59e-07	0.01	0.01	0.00940811	0.0326385	4
GTEx_V8_Brain_Cerebellar_Hemisphere	ENSG00000106686	SPATA6L	9	4553386	rs16921782	9	4670573	T	C	0.3	0.01	0	0.003666	0.43	0.07	8.35e-09	0.01	0.01	0.0094698	0.102149	5
GTEx_V8_Brain_Cerebellar_Hemisphere	ENSG00000085491	SLC25A24	1	108676658	rs663481	1	108743178	G	C	0.2	0	0	0.007951	-0.96	0.08	2.77e-33	0.01	0	0.00955351	0.826711	20
GTEx_V8_Brain_Cerebellar_Hemisphere	ENSG00000273038	RP11-479G22.8	10	33176189	rs2505391	10	32714751	T	C	0.6	0	0	0.004904	0.42	0.06	3.26e-11	-0.01	0	0.00960289	0.00195497	20
GTEx_V8_Brain_Cerebellar_Hemisphere	ENSG00000176532	PRR15	7	29603427	rs73074572	7	29293883	G	A	0.1	-0.01	0	0.001732	-0.81	0.18	4.22e-06	0.01	0	0.00961078
GTEx_V8_Brain_Cerebellar_Hemisphere	ENSG00000109534	GAR1	4	110736666	rs11098051	4	110820047	G	A	0.6	-0.01	0	0.003062	0.36	0.07	9.33e-08	-0.02	0.01	0.00961275	0.370399	6
GTEx_V8_Brain_Cerebellar_Hemisphere	ENSG00000111364	DDX55	12	124086624	rs11057306	12	124097766	G	A	0.1	-0.01	0	0.007221	-0.84	0.09	1.95e-22	0.01	0	0.00961352	0.0432682	20
GTEx_V8_Brain_Cerebellar_Hemisphere	ENSG00000121413	ZSCAN18	19	58595205	rs2014592	19	58593174	G	A	0.8	-0.01	0	0.006532	0.65	0.08	2.89e-17	-0.01	0	0.00962015	0.0413912	13
GTEx_V8_Brain_Cerebellar_Hemisphere	ENSG00000166821	PEX11A	15	90220995	rs113134299	15	90280238	A	G	0.2	-0.01	0	0.00195	0.41	0.09	2.54e-06	-0.02	0.01	0.00966896
GTEx_V8_Brain_Cerebellar_Hemisphere	ENSG00000148399	DPH7	9	140449356	rs2501566	9	140530935	G	A	0.2	0.01	0	0.006109	-0.39	0.05	1.11e-14	-0.01	0.01	0.00976344	0.177858	12
GTEx_V8_Brain_Cerebellar_Hemisphere	ENSG00000013810	TACC3	4	1723227	rs13142863	4	1755549	G	T	0.8	0.01	0	0.005312	-0.58	0.08	5.99e-12	-0.01	0	0.00979164	0.00067969	13
GTEx_V8_Brain_Cerebellar_Hemisphere	ENSG00000225872	AC002398.5	19	36279778	rs75120684	19	36288595	C	G	0	0.02	0.01	0.004238	-0.78	0.13	2e-09	-0.02	0.01	0.0098356	0.00909061	4
GTEx_V8_Brain_Cerebellar_Hemisphere	ENSG00000188554	NBR1	17	41322498	rs12950779	17	41306523	T	C	0.4	0.01	0	0.007175	-0.38	0.04	3.17e-20	-0.01	0.01	0.00984299	0.619548	20
GTEx_V8_Brain_Cerebellar_Hemisphere	ENSG00000110880	CORO1C	12	109038885	rs1420661	12	109029940	A	C	0.4	0.01	0	0.003273	-0.4	0.07	7.2e-08	-0.01	0.01	0.00984403	0.489289	7
GTEx_V8_Brain_Cerebellar_Hemisphere	ENSG00000230373	GOLGA6L5	15	85051116	rs2879974	15	85112461	A	C	0.8	0.01	0	0.003566	-0.5	0.09	3.66e-08	-0.01	0	0.0100075	0.0126455	6
GTEx_V8_Brain_Cerebellar_Hemisphere	ENSG00000196754	S100A2	1	153533584	rs56366330	1	153584331	GGTTGTGAGGTAACCC	G	0.5	-0.01	0	0.006998	-0.59	0.07	5.43e-18	0.01	0	0.0100358	0.204455	17
GTEx_V8_Brain_Cerebellar_Hemisphere	ENSG00000106484	MEST	7	130126012	rs3800564	7	130125948	T	C	0.8	-0.01	0	0.003514	0.51	0.09	4.71e-08	-0.01	0	0.0100412	0.6952	5
GTEx_V8_Brain_Cerebellar_Hemisphere	ENSG00000198496	NBR2	17	41277627	rs33946455	17	41321846	T	C	0.4	0.01	0	0.009004	-1.28	0.08	2.22e-51	0	0	0.0100625	0.664918	20
GTEx_V8_Brain_Cerebellar_Hemisphere	ENSG00000143369	ECM1	1	150480538	rs75802472	1	150517968	T	G	0	0.01	0.01	0.006444	0.93	0.12	4e-15	0.01	0.01	0.0100637	0.216685	20
GTEx_V8_Brain_Cerebellar_Hemisphere	ENSG00000042317	SPATA7	14	88851268	rs3179969	14	88862529	A	G	0.3	0.01	0	0.008103	-0.7	0.07	6.16e-26	-0.01	0	0.0102266	0.00628425	20
GTEx_V8_Brain_Cerebellar_Hemisphere	ENSG00000141504	SAT2	17	7529552	rs7211847	17	7491910	A	G	0.4	-0.01	0	0.00662	0.33	0.04	3.22e-15	-0.02	0.01	0.0102587	0.0134467	10
GTEx_V8_Brain_Cerebellar_Hemisphere	ENSG00000216915	RP1-97D16.1	6	27704779	rs9380007	6	27660508	C	T	0.4	0.01	0	0.00362	-0.56	0.1	5.12e-08	-0.01	0	0.0102877	0.106621	7
GTEx_V8_Brain_Cerebellar_Hemisphere	ENSG00000116793	PHTF1	1	114239453	rs2884704	1	114114717	C	T	0.2	0.01	0	0.005726	-0.42	0.06	4.96e-12	-0.01	0	0.0103073	0.0734903	7
GTEx_V8_Brain_Cerebellar_Hemisphere	ENSG00000259295	CSPG4P12	15	85734669	rs35372971	15	84941795	A	G	0.3	0.01	0	0.002723	0.6	0.12	7.8e-07	0.01	0	0.0103958	0.0384301	4
GTEx_V8_Brain_Cerebellar_Hemisphere	ENSG00000120451	SNX19	11	130745331	rs3794133	11	130767486	T	G	0.2	-0.01	0	0.008175	0.77	0.07	6.64e-25	-0.01	0	0.0104082	0.758157	20
GTEx_V8_Brain_Cerebellar_Hemisphere	ENSG00000163702	IL17RC	3	9958758	rs432815	3	9949659	A	T	0.6	0	0	0.008878	-0.72	0.06	2.57e-35	-0.01	0	0.010449	0.252622	20
GTEx_V8_Brain_Cerebellar_Hemisphere	ENSG00000204970	PCDHA1	5	140165876	rs812381	5	140065203	G	C	0.4	0	0	0.005336	-0.47	0.07	8.27e-11	0.01	0	0.0104544	0.0593014	16
GTEx_V8_Brain_Cerebellar_Hemisphere	ENSG00000164088	PPM1M	3	52279841	rs3844291	3	52341215	C	A	0.4	0	0	0.007042	-0.46	0.06	3.01e-16	-0.01	0	0.0104841	0.592062	20
GTEx_V8_Brain_Cerebellar_Hemisphere	ENSG00000153885	KCTD15	19	34286838	rs35393341	19	34298582	A	G	0.3	0.01	0	0.0069	-0.65	0.08	2.36e-15	-0.01	0	0.0105486	0.450085	11
GTEx_V8_Brain_Cerebellar_Hemisphere	ENSG00000181638	ZFP41	8	144328991	rs3829014	8	144371139	A	G	0.5	0.01	0	0.003275	-0.28	0.06	2.26e-07	-0.02	0.01	0.010554	0.0398603	7
GTEx_V8_Brain_Cerebellar_Hemisphere	ENSG00000162194	C11orf48	11	62430287	rs4264155	11	62387222	T	C	0.7	-0.01	0	0.006923	-0.7	0.09	2.05e-15	0.01	0	0.0105565	0.645304	15
GTEx_V8_Brain_Cerebellar_Hemisphere	ENSG00000182670	TTC3	21	38445526	rs2298684	21	38445095	A	G	0.5	0	0	0.00819	0.48	0.05	5.55e-23	0.01	0	0.0106502	0.166099	20
GTEx_V8_Brain_Cerebellar_Hemisphere	ENSG00000226029	RP4-798A10.2	1	16787443	rs2005457	1	16808971	C	G	0.3	-0.01	0	0.004531	0.45	0.08	5.31e-09	-0.01	0.01	0.0106787	0.452954	12
GTEx_V8_Brain_Cerebellar_Hemisphere	ENSG00000105146	AURKC	19	57742377	rs8111661	19	57752326	G	C	0.6	0	0	0.006304	-0.44	0.06	8.67e-13	0.01	0	0.010709	0.528325	11
GTEx_V8_Brain_Cerebellar_Hemisphere	ENSG00000263627	RP11-692N5.1	18	9615262	rs589559	18	9623052	A	G	0.7	0.01	0	0.006257	-0.79	0.11	1.36e-12	-0.01	0	0.0107474	0.296562	6
GTEx_V8_Brain_Cerebellar_Hemisphere	ENSG00000112139	MDGA1	6	37600284	rs71569388	6	37608973	C	T	0.1	-0.01	0	0.002477	-0.28	0.06	2.15e-06	0.02	0.01	0.0107612
GTEx_V8_Brain_Cerebellar_Hemisphere	ENSG00000171992	SYNPO	5	149980642	rs79266368	5	150011222	C	G	0	0.03	0.01	0.003283	1.15	0.23	3.1e-07	0.03	0.01	0.0107962
GTEx_V8_Brain_Cerebellar_Hemisphere	ENSG00000132182	NUP210	3	13357737	rs352388	3	13494568	A	T	0.4	0	0	0.00669	0.37	0.05	1.14e-13	-0.01	0.01	0.0108542	0.62446	19
GTEx_V8_Brain_Cerebellar_Hemisphere	ENSG00000158773	USF1	1	161009041	rs80218048	1	161982817	G	A	0	0.01	0	0.002403	-1.06	0.23	2.94e-06	-0.01	0	0.0109093
GTEx_V8_Brain_Cerebellar_Hemisphere	ENSG00000120314	WDR55	5	140044261	rs801181	5	140092814	T	C	0.4	-0.01	0	0.00376	0.25	0.05	1.15e-07	-0.02	0.01	0.010998	0.0198955	11
GTEx_V8_Brain_Cerebellar_Hemisphere	ENSG00000230188	RP11-405L18.4	9	37490418	rs1977443	9	36728372	G	C	0.6	-0.01	0	0.002033	0.5	0.11	7.2e-06	-0.01	0	0.0110145
GTEx_V8_Brain_Cerebellar_Hemisphere	ENSG00000090238	YPEL3	16	30103635	rs12444973	16	30107285	T	A	0.5	0.01	0	0.008543	0.41	0.04	6.67e-23	0.01	0.01	0.0110526	0.00094414	17
GTEx_V8_Brain_Cerebellar_Hemisphere	ENSG00000204256	BRD2	6	32936437	rs116351251	6	32931434	C	T	0.1	0.01	0	0.005386	-0.63	0.1	4.88e-10	-0.01	0	0.0110689	0.389701	8
GTEx_V8_Brain_Cerebellar_Hemisphere	ENSG00000144455	SUMF1	3	3742498	rs6764880	3	4410288	T	C	0.6	0	0	0.008175	-0.61	0.07	7.65e-20	0.01	0	0.0110765	0.176385	12
GTEx_V8_Brain_Cerebellar_Hemisphere	ENSG00000235618	RP11-324H6.5	10	51780942	rs60965269	10	51829520	C	T	0.2	0.01	0	0.007135	-0.96	0.12	1.22e-14	-0.01	0	0.0110861	0.303868	7
GTEx_V8_Brain_Cerebellar_Hemisphere	ENSG00000165171	WBSCR27	7	73248920	rs10225983	7	73258750	A	G	0.7	0	0	0.009994	-1.16	0.08	2.02e-51	0	0	0.0111092	0.0494648	20
GTEx_V8_Brain_Cerebellar_Hemisphere	ENSG00000004864	SLC25A13	7	95749532	rs4551263	7	95947456	G	A	0.7	-0.01	0	0.007138	-0.44	0.06	2.24e-14	0.01	0	0.0111754	0.028981	12
GTEx_V8_Brain_Cerebellar_Hemisphere	ENSG00000250986	AC141928.1	4	3760475	rs6839755	4	3642039	A	G	0.5	-0.01	0	0.004678	0.56	0.1	1.04e-08	-0.01	0	0.0112295	0.278807	6
GTEx_V8_Brain_Cerebellar_Hemisphere	ENSG00000058063	ATP11B	3	182511288	rs680128	3	182559414	A	T	0.7	0.01	0	0.004581	0.21	0.04	1.85e-08	0.02	0.01	0.011352	0.420353	6
GTEx_V8_Brain_Cerebellar_Hemisphere	ENSG00000110888	CAPRIN2	12	30862486	rs143272814	12	30916796	C	CCCA	0.1	0.01	0	0.007738	-0.54	0.07	3.53e-16	-0.01	0.01	0.0113604	0.191589	13
GTEx_V8_Brain_Cerebellar_Hemisphere	ENSG00000164308	ERAP2	5	96211643	rs2927608	5	96252432	A	G	0.4	0	0	0.01005	1.14	0.08	1.58e-43	0	0	0.0113877	0.046037	20
GTEx_V8_Brain_Cerebellar_Hemisphere	ENSG00000101017	CD40	20	44746911	rs2868764	20	44722011	T	G	0.6	-0.01	0	0.004207	0.59	0.11	6.1e-08	-0.01	0	0.011393	0.13319	10
GTEx_V8_Brain_Cerebellar_Hemisphere	ENSG00000147592	LACTB2	8	71547553	rs34315217	8	71711942	G	A	0.4	0.01	0	0.003706	0.32	0.06	2.45e-07	0.02	0.01	0.0114205	0.193271	7
GTEx_V8_Brain_Cerebellar_Hemisphere	ENSG00000123096	SSPN	12	26274924	rs73292989	12	26352596	A	G	0.2	-0.01	0	0.002723	0.29	0.06	2.44e-06	-0.02	0.01	0.0114395
GTEx_V8_Brain_Cerebellar_Hemisphere	ENSG00000228716	DHFR	5	79922047	rs408626	5	79951133	C	T	0.5	0	0	0.009116	0.91	0.09	4.25e-25	0.01	0	0.0114412	0.545422	20
GTEx_V8_Brain_Cerebellar_Hemisphere	ENSG00000215018	COL28A1	7	7395834	rs3823842	7	7604913	G	A	0.7	-0.01	0	0.009669	0.91	0.08	7e-33	-0.01	0	0.0114593	0.553519	20
GTEx_V8_Brain_Cerebellar_Hemisphere	ENSG00000123815	ADCK4	19	41197434	rs66500423	19	41195170	C	T	0.3	0	0	0.005535	-0.38	0.06	9.63e-10	-0.01	0.01	0.0115288	0.937349	7
GTEx_V8_Brain_Cerebellar_Hemisphere	ENSG00000177917	ARL6IP6	2	153574407	rs4664605	2	153573528	T	C	0.6	0.01	0	0.002838	0.29	0.06	2.29e-06	0.02	0.01	0.0116104
GTEx_V8_Brain_Cerebellar_Hemisphere	ENSG00000235351	AC114730.11	2	242664030	rs7573214	2	242630048	A	G	0.6	-0.01	0	0.003362	0.29	0.06	7.99e-07	-0.02	0.01	0.0116889	0.22203	6
GTEx_V8_Brain_Cerebellar_Hemisphere	ENSG00000156218	ADAMTSL3	15	84322838	rs2099126	15	84292224	G	T	0.2	0.01	0	0.007165	-0.64	0.09	5.6e-13	-0.01	0	0.0117532	0.0330234	18
GTEx_V8_Brain_Cerebellar_Hemisphere	ENSG00000084092	NOA1	4	57829536	rs6841086	4	57903268	A	G	0.5	-0.01	0	0.002356	0.28	0.06	7.58e-06	-0.02	0.01	0.0118868
GTEx_V8_Brain_Cerebellar_Hemisphere	ENSG00000188643	S100A16	1	153579362	rs9700179	1	153585584	A	G	0.4	0	0	0.01014	-0.69	0.06	5.31e-33	0.01	0	0.0119492	0.831054	20
GTEx_V8_Brain_Cerebellar_Hemisphere	ENSG00000172058	SERF1A	5	70196492	rs4976210	5	70307464	C	T	0.7	0.03	0.01	0.01005	-1.13	0.1	2.68e-31	-0.02	0.01	0.0119624	0.00103779	4
GTEx_V8_Brain_Cerebellar_Hemisphere	ENSG00000243364	EFNA4	1	155036207	rs6427128	1	155026942	C	A	0.8	0.01	0	0.002594	0.36	0.08	5.18e-06	0.02	0.01	0.0119778
GTEx_V8_Brain_Cerebellar_Hemisphere	ENSG00000104388	RAB2A	8	61429416	rs7824937	8	61392724	G	A	0.4	0.01	0	0.003822	0.16	0.03	3.92e-07	0.03	0.01	0.0119921	0.0898337	8
GTEx_V8_Brain_Cerebellar_Hemisphere	ENSG00000103042	SLC38A7	16	58699013	rs150934149	16	58702860	T	G	0.2	-0.01	0	0.006004	-0.44	0.07	6.34e-10	0.02	0.01	0.0120366	0.115373	7
GTEx_V8_Brain_Cerebellar_Hemisphere	ENSG00000147316	MCPH1	8	6264113	rs74607633	8	6315292	T	A	0.2	0.01	0	0.007913	0.68	0.09	2.64e-14	0.01	0	0.0121474	0.619253	15
GTEx_V8_Brain_Cerebellar_Hemisphere	ENSG00000129255	MPDU1	17	7486847	rs2269460	17	7413212	C	T	0.6	0.01	0	0.003203	0.18	0.04	1.87e-06	0.03	0.01	0.0121659	0.572568	4
GTEx_V8_Brain_Cerebellar_Hemisphere	ENSG00000106771	TMEM245	9	111777432	rs7776	9	111782531	G	T	0.3	-0.01	0	0.006547	0.31	0.05	1.01e-10	-0.02	0.01	0.0121961	0.0433125	6
GTEx_V8_Brain_Cerebellar_Hemisphere	ENSG00000151327	FAM177A1	14	35514113	rs799457	14	35486341	G	A	0.7	0.01	0	0.004717	0.29	0.05	6.2e-08	0.02	0.01	0.0122402	0.336719	11
GTEx_V8_Brain_Cerebellar_Hemisphere	ENSG00000100376	FAM118A	22	45704849	rs5765271	22	45746826	G	T	0.9	0.01	0	0.01048	-1.55	0.13	1.7e-34	0	0	0.0122479	0.840253	20
GTEx_V8_Brain_Cerebellar_Hemisphere	ENSG00000120899	PTK2B	8	27168999	rs2292975	8	27318425	A	C	0.5	0.01	0	0.002441	-0.27	0.06	8.64e-06	-0.02	0.01	0.012249
GTEx_V8_Brain_Cerebellar_Hemisphere	ENSG00000189143	CLDN4	7	73213872	rs10225983	7	73258750	A	G	0.7	0	0	0.009994	-0.84	0.08	7.35e-27	-0.01	0	0.0122511	0.086196	20
GTEx_V8_Brain_Cerebellar_Hemisphere	ENSG00000171045	TSNARE1	8	143293441	rs7830524	8	143385797	T	C	0.2	0.01	0	0.00953	0.99	0.1	4.51e-22	0.01	0	0.0122998	0.123452	20
GTEx_V8_Brain_Cerebellar_Hemisphere	ENSG00000272017	RP1-199J3.7	6	100015973	rs7754710	6	99986195	T	C	0.6	0	0	0.005127	-0.27	0.05	2.24e-08	0.02	0.01	0.0123146	0.0383133	8
GTEx_V8_Brain_Cerebellar_Hemisphere	ENSG00000196388	INCA1	17	4891425	rs238225	17	4896045	T	C	0.5	-0.01	0	0.004499	-0.45	0.09	1.25e-07	0.01	0.01	0.012335	0.706027	4
GTEx_V8_Brain_Cerebellar_Hemisphere	ENSG00000241218	RP11-446H18.1	3	107046677	rs7617714	3	107047229	G	C	0.3	-0.01	0	0.002818	-0.27	0.06	4.66e-06	0.02	0.01	0.0123552
GTEx_V8_Brain_Cerebellar_Hemisphere	ENSG00000077616	NAALAD2	11	89864683	rs11347905	11	89927088	C	CT	0.4	0.01	0	0.003303	-0.34	0.07	1.83e-06	-0.02	0.01	0.012357
GTEx_V8_Brain_Cerebellar_Hemisphere	ENSG00000151657	KIN	10	7792925	rs112631733	10	7812003	T	C	0.2	0.01	0	0.007431	0.43	0.06	2.15e-12	0.01	0.01	0.0123673	0.0768221	20
GTEx_V8_Brain_Cerebellar_Hemisphere	ENSG00000237398	HLA-DPA3	6	33098993	rs3130150	6	33114678	C	T	0.6	0	0	0.008142	0.79	0.1	1.68e-14	0.01	0	0.0123687	0.00451023	20
GTEx_V8_Brain_Cerebellar_Hemisphere	ENSG00000262700	RP11-266L9.3	16	25104708	rs7498466	16	25091410	A	G	0.6	0	0	0.007869	0.76	0.1	1.41e-13	0.01	0	0.0123725	0.0392147	12
GTEx_V8_Brain_Cerebellar_Hemisphere	ENSG00000242593	RP5-921G16.1	7	123672259	rs12706598	7	124020707	A	T	0.2	0.01	0	0.008718	-0.77	0.09	1.26e-16	-0.01	0	0.012403	0.418778	20
GTEx_V8_Brain_Cerebellar_Hemisphere	ENSG00000161328	LRRC56	11	537527	rs72841204	11	519077	T	C	0.2	0.01	0	0.008661	-0.65	0.08	4.42e-16	-0.01	0	0.0124925	0.557165	20
GTEx_V8_Brain_Cerebellar_Hemisphere	ENSG00000250569	NTAN1P2	8	87493983	rs7820697	8	87502855	C	A	0.6	0	0	0.007893	-0.57	0.08	2.4e-13	-0.01	0	0.0124994	0.565528	11
GTEx_V8_Brain_Cerebellar_Hemisphere	ENSG00000226259	GTF2H2B	5	69711179	rs4976210	5	70307464	C	T	0.7	0.03	0.01	0.01005	-1.08	0.11	1.24e-24	-0.03	0.01	0.0125452	0.00147429	4
GTEx_V8_Brain_Cerebellar_Hemisphere	ENSG00000124782	RREB1	6	7107830	rs2842895	6	7106316	C	G	0.5	0.01	0	0.002754	0.23	0.05	6.32e-06	0.02	0.01	0.0125845
GTEx_V8_Brain_Cerebellar_Hemisphere	ENSG00000178467	P4HTM	3	49027319	rs4384984	3	49289878	G	T	0.8	-0.01	0	0.00416	0.27	0.05	4.77e-07	-0.02	0.01	0.0127448	0.40354	5
GTEx_V8_Brain_Cerebellar_Hemisphere	ENSG00000160271	RALGDS	9	135973107	rs685959	9	135955171	C	T	0.4	0	0	0.007879	-0.39	0.06	1.02e-12	0.01	0	0.0127867	0.772891	10
GTEx_V8_Brain_Cerebellar_Hemisphere	ENSG00000224185	SNX18P9	9	69451764	rs11262535	9	69946047	T	G	0.3	-0.01	0	0.003212	-0.48	0.1	3.68e-06	0.02	0.01	0.0129224
GTEx_V8_Brain_Cerebellar_Hemisphere	ENSG00000230795	HLA-K	6	29894236	rs2247504	6	29819077	A	G	0.4	0	0	0.0105	-0.93	0.09	4.52e-25	-0.01	0	0.0129882	0.034668	20
GTEx_V8_Brain_Cerebellar_Hemisphere	ENSG00000198920	KIAA0753	17	6481468	rs12603387	17	6489837	G	T	0.4	-0.01	0	0.004572	-0.37	0.07	2.78e-07	0.01	0.01	0.0130321	0.424395	3
GTEx_V8_Brain_Cerebellar_Hemisphere	ENSG00000106355	LSM5	7	32524951	rs2392065	7	32523474	C	T	0.8	0.01	0	0.006107	0.36	0.06	6.07e-09	0.02	0.01	0.0131346	0.160003	6
GTEx_V8_Brain_Cerebellar_Hemisphere	ENSG00000162971	TYW5	2	200794698	rs4673627	2	200848896	A	G	0.6	0	0	0.01012	0.44	0.05	1.35e-20	0.01	0	0.0131745	0.00603922	20
GTEx_V8_Brain_Cerebellar_Hemisphere	ENSG00000255468	RP11-867G23.8	11	66115421	rs10896118	11	66163547	A	G	0.3	-0.01	0	0.009255	0.67	0.08	3.41e-16	-0.01	0	0.0131766	0.0152673	14
GTEx_V8_Brain_Cerebellar_Hemisphere	ENSG00000130881	LRP3	19	33668509	rs2303093	19	33700445	T	C	0.6	-0.01	0	0.003802	-0.23	0.05	1.63e-06	0.02	0.01	0.0132232
GTEx_V8_Brain_Cerebellar_Hemisphere	ENSG00000226746	SMCR5	17	17680000	rs4925109	17	17661802	G	A	0.7	0.01	0	0.005503	0.48	0.09	4e-08	0.01	0	0.0132345	0.0222571	5
GTEx_V8_Brain_Cerebellar_Hemisphere	ENSG00000204248	COL11A2	6	33130458	rs721846	6	33123679	G	A	0.6	0	0	0.008981	0.64	0.08	7.07e-15	0.01	0	0.0132444	0.0604249	20
GTEx_V8_Brain_Cerebellar_Hemisphere	ENSG00000113140	SPARC	5	151040657	rs10065756	5	151058946	A	C	0.3	0.01	0	0.003435	-0.21	0.04	3.46e-06	-0.03	0.01	0.0133171
GTEx_V8_Brain_Cerebellar_Hemisphere	ENSG00000253333	RP11-497H16.8	5	69790927	rs4976210	5	70307464	C	T	0.7	0.03	0.01	0.01005	-0.81	0.09	3.06e-19	-0.03	0.01	0.013358	0.00168195	4
GTEx_V8_Brain_Cerebellar_Hemisphere	ENSG00000267302	RP11-178C3.2	17	58042193	rs7212940	17	57617692	C	G	0.2	-0.01	0	0.006413	0.69	0.12	3.89e-09	-0.01	0	0.0133688	0.0315153	8
GTEx_V8_Brain_Cerebellar_Hemisphere	ENSG00000138758	2025-09-11	4	77870856	rs734655	4	77906139	T	C	0.1	0.01	0	0.008014	-0.72	0.11	8.51e-12	-0.01	0	0.0134603	0.468647	7
GTEx_V8_Brain_Cerebellar_Hemisphere	ENSG00000132953	XPO4	13	21351469	rs2034078	13	21397257	C	T	0.5	0	0	0.005421	0.24	0.05	9.68e-08	0.02	0.01	0.01367	0.308212	9
GTEx_V8_Brain_Cerebellar_Hemisphere	ENSG00000198218	QRICH1	3	49067140	rs6446247	3	49102001	T	A	0.8	-0.01	0	0.008385	-0.39	0.06	3.22e-12	0.01	0.01	0.0136835	0.181551	20
GTEx_V8_Brain_Cerebellar_Hemisphere	ENSG00000166275	C10orf32	10	104613980	rs9527	10	104623578	T	C	0.3	0.01	0	0.01116	-0.7	0.07	3.11e-24	-0.01	0	0.0138056	1.36e-05	20
GTEx_V8_Brain_Cerebellar_Hemisphere	ENSG00000223797	ENTPD3-AS1	3	40355293	rs5848561	3	40398749	T	TACA	0.7	0.01	0	0.007003	-0.42	0.07	1.68e-09	-0.02	0.01	0.0138285	0.127015	9
GTEx_V8_Brain_Cerebellar_Hemisphere	ENSG00000128266	GNAZ	22	23412540	rs5759587	22	23441515	C	G	0.4	0.01	0	0.003516	0.18	0.04	4.76e-06	0.04	0.02	0.0138626
GTEx_V8_Brain_Cerebellar_Hemisphere	ENSG00000166135	HIF1AN	10	102288829	rs4559620	10	102199935	T	C	0.2	0.01	0	0.005526	0.35	0.07	1.04e-07	0.02	0.01	0.0138796	0.229427	10
GTEx_V8_Brain_Cerebellar_Hemisphere	ENSG00000116678	LEPR	1	65886248	rs7534350	1	65907892	C	G	0.4	0	0	0.006931	-0.36	0.06	2.39e-09	-0.01	0.01	0.0138934	0.141846	11
GTEx_V8_Brain_Cerebellar_Hemisphere	ENSG00000158470	B4GALT5	20	48249482	rs235031	20	48248326	C	T	0.5	0	0	0.00646	-0.32	0.06	1.03e-08	-0.02	0.01	0.013929	0.654917	4
GTEx_V8_Brain_Cerebellar_Hemisphere	ENSG00000269983	RP11-497H16.9	5	69745463	rs4976210	5	70307464	C	T	0.7	0.03	0.01	0.01005	-0.88	0.11	1.08e-16	-0.03	0.01	0.0139565	0.00218671	4
GTEx_V8_Brain_Cerebellar_Hemisphere	ENSG00000074201	CLNS1A	11	77225981	rs2013296	11	77335982	A	C	0.7	0.01	0	0.005545	0.27	0.05	1.14e-07	0.02	0.01	0.0139718	0.832637	4
GTEx_V8_Brain_Cerebellar_Hemisphere	ENSG00000236816	ANKRD20A7P	9	44076368	rs28876076	9	44223351	G	C	0.6	-0.01	0	0.004222	-0.46	0.1	1.67e-06	0.02	0.01	0.0140411
GTEx_V8_Brain_Cerebellar_Hemisphere	ENSG00000112667	DNPH1	6	43193367	rs79630229	6	43185563	C	T	0.1	0.01	0	0.005845	-0.38	0.07	6.35e-08	-0.02	0.01	0.0140652	0.0443571	3
GTEx_V8_Brain_Cerebellar_Hemisphere	ENSG00000253678	RP11-981G7.3	8	10335001	rs6601468	8	10336140	G	A	0.7	0	0	0.01218	-0.81	0.07	7.65e-33	0.01	0	0.0141486	0.120854	20
GTEx_V8_Brain_Cerebellar_Hemisphere	ENSG00000100504	PYGL	14	51324609	rs11627694	14	51443968	T	C	0	0.01	0	0.00985	1.54	0.2	4.26e-15	0.01	0	0.0142151
GTEx_V8_Brain_Cerebellar_Hemisphere	ENSG00000261659	LA16c-313D11.12	16	739001	rs57017816	16	1122170	A	G	0.4	-0.01	0	0.003356	0.44	0.1	8.37e-06	-0.01	0.01	0.0142924
GTEx_V8_Brain_Cerebellar_Hemisphere	ENSG00000067221	STOML1	15	74275547	rs11072458	15	74256407	G	A	0.6	0	0	0.008771	-0.3	0.04	6.95e-12	-0.02	0.01	0.0143525	0.912469	13
GTEx_V8_Brain_Cerebellar_Hemisphere	ENSG00000130287	NCAN	19	19322782	rs28618105	19	19318465	A	G	0.1	0.01	0	0.008112	-0.56	0.09	1.27e-10	-0.01	0.01	0.014376	0.295984	7
GTEx_V8_Brain_Cerebellar_Hemisphere	ENSG00000266289	RP11-1C8.6	8	104395306	rs2575691	8	104389636	C	A	0.5	0	0	0.01078	-0.6	0.07	6.42e-18	-0.01	0	0.0144708	0.669573	20
GTEx_V8_Brain_Cerebellar_Hemisphere	ENSG00000232630	PRPS1P2	9	127912932	rs173391	9	127943982	T	C	0.5	0.01	0	0.006224	0.36	0.07	5.19e-08	0.01	0.01	0.0144981	0.547924	7
GTEx_V8_Brain_Cerebellar_Hemisphere	ENSG00000175906	ARL4D	17	41476327	rs8176103	17	41267050	A	G	0.4	0.01	0	0.009083	-0.45	0.06	2.86e-12	-0.01	0	0.0145232	0.777391	14
GTEx_V8_Brain_Cerebellar_Hemisphere	ENSG00000167100	SAMD14	17	48187404	rs4794106	17	48238294	C	T	0.6	-0.01	0	0.005522	-0.27	0.05	2.58e-07	0.02	0.01	0.0145615	0.776614	3
GTEx_V8_Brain_Cerebellar_Hemisphere	ENSG00000136297	MMD2	7	4945620	rs12216591	7	5000088	T	C	0.3	0.01	0	0.009181	0.41	0.06	2.23e-12	0.01	0.01	0.0145963	0.228614	4
GTEx_V8_Brain_Cerebellar_Hemisphere	ENSG00000007171	NOS2	17	26083792	rs3751972	17	26206414	A	C	0.8	0	0	0.01251	-0.78	0.07	1.82e-31	0.01	0	0.0146171	0.413492	13
GTEx_V8_Brain_Cerebellar_Hemisphere	ENSG00000108509	CAMTA2	17	4871287	rs72833924	17	5721894	T	C	0.2	0.01	0	0.006346	-0.25	0.05	5.51e-08	-0.02	0.01	0.0147384	0.10172	3
GTEx_V8_Brain_Cerebellar_Hemisphere	ENSG00000108953	YWHAE	17	1247566	rs7218397	17	1314106	A	G	0.4	-0.01	0	0.005339	-0.18	0.04	5.12e-07	0.03	0.01	0.014842
GTEx_V8_Brain_Cerebellar_Hemisphere	ENSG00000073969	NSF	17	44668035	rs71242724	17	44571182	T	C	0.2	-0.01	0	0.008738	0.29	0.04	4.49e-11	-0.03	0.01	0.0148468	0.0228112	7
GTEx_V8_Brain_Cerebellar_Hemisphere	ENSG00000175279	APITD1	1	10490159	rs72857041	1	10644149	A	G	0.1	0.01	0	0.003701	0.7	0.16	9.06e-06	0.02	0.01	0.0151203
GTEx_V8_Brain_Cerebellar_Hemisphere	ENSG00000188011	CXXC11	2	242811752	rs62193132	2	242788256	T	C	0.5	0	0	0.005107	0.41	0.08	1.03e-06	0.01	0.01	0.0151231	0.147889	4
GTEx_V8_Brain_Cerebellar_Hemisphere	ENSG00000149269	PAK1	11	77032752	rs7102156	11	77228872	T	C	0.6	0	0	0.008212	-0.28	0.05	8.09e-10	0.02	0.01	0.0151895
GTEx_V8_Brain_Cerebellar_Hemisphere	ENSG00000249673	NOP14-AS1	4	2936626	rs2798297	4	3064004	A	G	0.4	0.01	0	0.003686	0.31	0.07	9.9e-06	0.02	0.01	0.015228
GTEx_V8_Brain_Cerebellar_Hemisphere	ENSG00000236780	AC078941.1	2	67350489	rs2035565	2	67619656	T	C	0.7	0	0	0.007119	0.62	0.11	1.97e-08	0.01	0	0.0152377	0.0754673	11
GTEx_V8_Brain_Cerebellar_Hemisphere	ENSG00000221947	XKR9	8	71581600	rs17689585	8	71818801	C	T	0.5	0	0	0.01151	0.77	0.09	4.33e-18	0.01	0	0.0152643	0.586852	12
GTEx_V8_Brain_Cerebellar_Hemisphere	ENSG00000148308	GTF3C5	9	135906076	rs685959	9	135955171	C	T	0.4	0	0	0.007879	-0.3	0.05	3e-09	0.02	0.01	0.0153151	0.726911	11
GTEx_V8_Brain_Cerebellar_Hemisphere	ENSG00000018510	AGPS	2	178257372	rs12990729	2	178309007	G	T	0.8	0.01	0	0.003869	-0.24	0.05	8.46e-06	-0.03	0.01	0.0153657
GTEx_V8_Brain_Cerebellar_Hemisphere	ENSG00000169359	SLC33A1	3	155538813	rs439765	3	155532694	T	A	0.3	-0.01	0	0.004777	-0.38	0.08	2.29e-06	0.01	0.01	0.0153962
GTEx_V8_Brain_Cerebellar_Hemisphere	ENSG00000170509	HSD17B13	4	88224941	rs10433879	4	88231140	C	G	0.3	0.01	0	0.01364	1.08	0.08	3e-37	0	0	0.0154312	0.499621	20
GTEx_V8_Brain_Cerebellar_Hemisphere	ENSG00000197594	ENPP1	6	132129156	rs12201710	6	132142898	A	G	0.2	-0.01	0	0.009166	-0.55	0.08	5.29e-11	0.01	0	0.0154345	0.305377	5
GTEx_V8_Brain_Cerebellar_Hemisphere	ENSG00000085514	PILRA	7	99965153	rs61735533	7	99955866	A	G	0.2	0.01	0	0.01425	1.07	0.07	8.61e-52	0.01	0	0.0155416	0.40187	20
GTEx_V8_Brain_Cerebellar_Hemisphere	ENSG00000157214	STEAP2	7	89796904	rs194503	7	89841084	A	G	0.8	0	0	0.01404	0.93	0.07	9e-44	0	0	0.0155887	0.475316	20
GTEx_V8_Brain_Cerebellar_Hemisphere	ENSG00000178226	PRSS36	16	31150246	rs78924645	16	31154358	A	G	0.3	0.01	0	0.01128	0.85	0.11	7.65e-16	0.01	0	0.0156345	0.966134	7
GTEx_V8_Brain_Cerebellar_Hemisphere	ENSG00000228663	PSMD10P1	20	49530268	rs6702	20	49493609	A	G	0.3	0.01	0	0.007963	0.41	0.07	5.28e-09	0.01	0.01	0.0156891
GTEx_V8_Brain_Cerebellar_Hemisphere	ENSG00000117500	TMED5	1	93615299	rs1648333	1	93847191	T	A	0.7	0.01	0	0.007182	0.21	0.04	3.89e-08	0.03	0.01	0.0157503	0.182815	5
GTEx_V8_Brain_Cerebellar_Hemisphere	ENSG00000165379	LRFN5	14	42076773	rs11157247	14	42168893	A	G	0.4	0	0	0.01246	0.64	0.07	1.96e-20	0.01	0	0.0158319	0.320798	20
GTEx_V8_Brain_Cerebellar_Hemisphere	ENSG00000175662	TOM1L2	17	17746828	rs12453825	17	17819635	T	C	0.4	-0.01	0	0.007828	-0.23	0.04	9.55e-09	0.02	0.01	0.0158394	0.862523	17
GTEx_V8_Brain_Cerebellar_Hemisphere	ENSG00000205572	SERF1B	5	69321074	rs4976210	5	70307464	C	T	0.7	0.03	0.01	0.01005	0.72	0.1	4.87e-12	0.04	0.02	0.015863
GTEx_V8_Brain_Cerebellar_Hemisphere	ENSG00000177570	SAMD12	8	119201698	rs13281564	8	119483316	G	A	0.5	0	0	0.0101	0.33	0.05	4.16e-12	0.01	0.01	0.0158934	0.557656	4
GTEx_V8_Brain_Cerebellar_Hemisphere	ENSG00000204128	C2orf72	2	231902205	rs6436994	2	231899031	C	G	0.3	0.01	0	0.009745	0.44	0.07	2.26e-11	0.01	0	0.0159015	0.705243	16
GTEx_V8_Brain_Cerebellar_Hemisphere	ENSG00000273344	PAXIP1-AS1	7	154795158	rs306291	7	154801107	T	C	0.3	-0.01	0	0.008666	-0.39	0.06	1.08e-09	0.01	0.01	0.0159066	0.637518	10
GTEx_V8_Brain_Cerebellar_Hemisphere	ENSG00000232859	LYRM9	17	26205340	rs3751972	17	26206414	A	C	0.8	0	0	0.01251	0.49	0.05	2.2e-20	-0.01	0	0.0159198	0.577985	12
GTEx_V8_Brain_Cerebellar_Hemisphere	ENSG00000231473	LINC00441	13	48870649	rs77162029	13	49495421	C	T	0.1	-0.01	0	0.004918	-0.81	0.17	3.02e-06	0.01	0	0.0160002
GTEx_V8_Brain_Cerebellar_Hemisphere	ENSG00000229081	RP11-432J24.6	10	134334331	rs10781577	10	134325083	T	G	0.5	0.01	0	0.004115	-0.43	0.1	9.49e-06	-0.01	0	0.0160461
GTEx_V8_Brain_Cerebellar_Hemisphere	ENSG00000151067	CACNA1C	12	2079952	rs886898	12	2481936	C	T	0.9	0.01	0	0.01154	-0.95	0.12	2.29e-15	-0.01	0	0.0160979	0.0157451	7
GTEx_V8_Brain_Cerebellar_Hemisphere	ENSG00000131669	NINJ1	9	95883771	rs10761194	9	95899884	A	G	0.5	0	0	0.01253	0.58	0.07	3.87e-19	-0.01	0	0.016174	0.881934	20
GTEx_V8_Brain_Cerebellar_Hemisphere	ENSG00000261168	RP11-68I18.10	1	151102551	rs10788800	1	151104950	A	G	0.7	-0.01	0	0.004885	-0.27	0.06	3.92e-06	0.02	0.01	0.016248
GTEx_V8_Brain_Cerebellar_Hemisphere	ENSG00000229222	KRT18P4	20	48573282	rs7274437	20	48547723	G	A	0.8	-0.01	0	0.004292	-0.41	0.09	8.73e-06	0.02	0.01	0.0162613
GTEx_V8_Brain_Cerebellar_Hemisphere	ENSG00000158169	FANCC	9	97861336	rs2404457	9	97873435	A	G	0.4	0.01	0	0.00527	0.23	0.05	2.36e-06	0.02	0.01	0.0163157
GTEx_V8_Brain_Cerebellar_Hemisphere	ENSG00000183793	NPIPA5	16	15457516	rs3198697	16	15129940	T	C	0.4	0.01	0	0.01274	0.9	0.1	1.4e-19	0.01	0	0.016318	0.00103061	20
GTEx_V8_Brain_Cerebellar_Hemisphere	ENSG00000154096	THY1	11	119288090	rs12421359	11	119277583	G	A	0.3	0	0	0.01072	-0.38	0.05	1.41e-12	0.01	0.01	0.0163533	0.0398094	8
GTEx_V8_Brain_Cerebellar_Hemisphere	ENSG00000263335	AF001548.5	16	15820531	rs12596141	16	15821246	T	C	0.3	-0.01	0	0.0126	0.87	0.1	1.34e-18	-0.01	0	0.0163758	0.745919	20
GTEx_V8_Brain_Cerebellar_Hemisphere	ENSG00000166263	STXBP4	17	53046088	rs12952523	17	53044084	T	G	0.2	0.01	0	0.008738	0.49	0.08	2.85e-09	0.01	0	0.0164538	0.865282	6
GTEx_V8_Brain_Cerebellar_Hemisphere	ENSG00000173456	RNF26	11	119205237	rs3138095	11	119286944	T	G	0.3	-0.01	0	0.005134	0.23	0.05	3.31e-06	-0.02	0.01	0.0164791
GTEx_V8_Brain_Cerebellar_Hemisphere	ENSG00000204764	RANBP17	5	170288874	rs39784	5	170559066	A	C	0.7	0	0	0.00965	0.41	0.06	1.83e-10	0.01	0	0.016488	0.197643	10
GTEx_V8_Brain_Cerebellar_Hemisphere	ENSG00000235109	ZSCAN31	6	28292470	rs3800327	6	28264928	C	G	0.1	0.01	0	0.009737	1.32	0.21	1.47e-10	0.01	0	0.0165168	0.10118	20
GTEx_V8_Brain_Cerebellar_Hemisphere	ENSG00000272426	RP11-108M9.6	1	17230834	rs2005457	1	16808971	C	G	0.3	-0.01	0	0.004531	-0.41	0.09	8.39e-06	0.01	0.01	0.0166577
GTEx_V8_Brain_Cerebellar_Hemisphere	ENSG00000145569	FAM105A	5	14581884	rs27093	5	14468338	T	C	0.6	0	0	0.005606	0.39	0.08	2.01e-06	0.01	0.01	0.0167048
GTEx_V8_Brain_Cerebellar_Hemisphere	ENSG00000198945	L3MBTL3	6	130334844	rs12190724	6	130395960	G	C	0.2	0.01	0	0.005842	0.5	0.1	1.46e-06	0.01	0	0.0167227	0.477148	3
GTEx_V8_Brain_Cerebellar_Hemisphere	ENSG00000132329	RAMP1	2	238767536	rs6722019	2	239128117	C	T	0.5	-0.01	0	0.004634	0.16	0.04	7.61e-06	-0.03	0.01	0.0167296
GTEx_V8_Brain_Cerebellar_Hemisphere	ENSG00000118971	CCND2	12	4382938	rs76895963	12	4384844	G	T	0	0.01	0	0.01243	2.01	0.24	1.9e-16	0	0	0.0167559	0.00191253	4
GTEx_V8_Brain_Cerebellar_Hemisphere	ENSG00000255556	RP11-351I21.6	8	12236188	rs189148572	8	12193572	G	A	0.3	-0.01	0	0.01167	-0.63	0.08	5.19e-14	0.01	0.01	0.016787	0.032448	20
GTEx_V8_Brain_Cerebellar_Hemisphere	ENSG00000232912	RP5-1115A15.1	1	8484705	rs72636929	1	8451643	A	C	0.1	-0.01	0	0.006414	0.8	0.16	6.47e-07	-0.01	0	0.0168109	0.314202	4
GTEx_V8_Brain_Cerebellar_Hemisphere	ENSG00000167984	NLRC3	16	3589033	rs67733706	16	3589025	A	AC	0.1	0.01	0	0.01505	-1.26	0.1	1.27e-39	-0.01	0	0.0168196	0.352464	20
GTEx_V8_Brain_Cerebellar_Hemisphere	ENSG00000131626	PPFIA1	11	70116806	rs7130178	11	70208311	A	G	0.3	0	0	0.01349	-0.57	0.06	1.44e-20	-0.01	0	0.0169358	0.246383	9
GTEx_V8_Brain_Cerebellar_Hemisphere	ENSG00000185615	PDIA2	16	333152	rs440401	16	333017	T	G	0.5	0	0	0.01217	-0.46	0.06	8.67e-15	-0.01	0	0.0170552
GTEx_V8_Brain_Cerebellar_Hemisphere	ENSG00000065882	TBC1D1	4	37892708	rs35619511	4	37853557	G	A	0.6	0	0	0.007421	0.29	0.06	1.6e-07	0.02	0.01	0.0171271	0.862299	3
GTEx_V8_Brain_Cerebellar_Hemisphere	ENSG00000116260	QSOX1	1	180123969	rs3767193	1	180125372	C	T	0.4	0	0	0.01172	0.52	0.07	3.98e-13	-0.01	0	0.017248	0.379796	16
GTEx_V8_Brain_Cerebellar_Hemisphere	ENSG00000185808	PIGP	21	38431470	rs2298682	21	38444890	G	A	0.5	0	0	0.01427	-0.81	0.08	4.36e-24	-0.01	0	0.0172538	0.0450872	20
GTEx_V8_Brain_Cerebellar_Hemisphere	ENSG00000133958	UNC79	14	93799565	rs2174239	14	93885496	C	T	0.9	0.01	0	0.008191	-0.35	0.06	4.41e-08	-0.02	0.01	0.0172753	0.460094	9
GTEx_V8_Brain_Cerebellar_Hemisphere	ENSG00000228793	RP1-223B1.1	6	3594481	rs226967	6	3720283	A	G	0.7	0	0	0.01094	0.63	0.09	2.22e-11	0.01	0	0.0174105	0.593786	6
GTEx_V8_Brain_Cerebellar_Hemisphere	ENSG00000133816	MICAL2	11	12115543	rs11022131	11	12072213	G	C	0.2	0	0	0.01394	-0.51	0.05	1.3e-20	0.01	0	0.0174335	0.559524	6
GTEx_V8_Brain_Cerebellar_Hemisphere	ENSG00000071242	RPS6KA2	6	166822852	rs10946179	6	167040463	G	A	0.2	-0.01	0	0.00647	-0.47	0.1	1.11e-06	0.01	0	0.0174593
GTEx_V8_Brain_Cerebellar_Hemisphere	ENSG00000198169	ZNF251	8	145946298	rs2294120	8	146003567	G	A	0.4	0	0	0.01316	-0.53	0.06	8.86e-17	-0.01	0	0.0175127	0.418374	15
GTEx_V8_Brain_Cerebellar_Hemisphere	ENSG00000136485	DCAF7	17	61627822	rs78369934	17	61739101	C	T	0.1	-0.01	0	0.01205	0.55	0.08	2.62e-13	-0.01	0	0.0175543	0.241233	10
GTEx_V8_Brain_Cerebellar_Hemisphere	ENSG00000234456	MAGI2-AS3	7	79082198	rs73147494	7	79080350	A	C	0.3	0.01	0	0.005032	0.25	0.06	8.19e-06	0.02	0.01	0.0175745
GTEx_V8_Brain_Cerebellar_Hemisphere	ENSG00000158623	COPG2	7	130146089	rs10242275	7	130362554	C	T	0.8	-0.01	0	0.01215	0.47	0.06	1.66e-13	-0.01	0.01	0.0175771	0.0274145	20
GTEx_V8_Brain_Cerebellar_Hemisphere	ENSG00000256164	RP11-264F23.3	12	4357931	rs76895963	12	4384844	G	T	0	0.01	0	0.01243	2.66	0.35	3.68e-14	0	0	0.017599
GTEx_V8_Brain_Cerebellar_Hemisphere	ENSG00000259591	RP11-554D20.1	15	61056105	rs1834334	15	61018896	A	G	0.4	0.01	0	0.00499	-0.48	0.11	9.41e-06	-0.01	0	0.0177046
GTEx_V8_Brain_Cerebellar_Hemisphere	ENSG00000169752	NRG4	15	76228310	rs4886747	15	76151081	A	G	0.8	0	0	0.01584	1.12	0.09	7.32e-38	0	0	0.0177099	0.0869265	20
GTEx_V8_Brain_Cerebellar_Hemisphere	ENSG00000196735	HLA-DQA1	6	32595956	rs67534237	6	32513587	G	C	0.5	0.01	0	0.007764	-0.42	0.08	1.82e-07	-0.02	0.01	0.017734	0.0708229	20
GTEx_V8_Brain_Cerebellar_Hemisphere	ENSG00000271815	CTD-2235C13.3	5	74659585	rs72633963	5	74630829	A	G	0.1	-0.01	0	0.00867	-0.64	0.12	3.33e-08	0.01	0	0.0177463	0.108083	6
GTEx_V8_Brain_Cerebellar_Hemisphere	ENSG00000273209	RP11-107N15.1	2	202897493	rs1851318	2	202923778	C	T	0.3	0	0	0.01168	0.64	0.09	3.92e-12	-0.01	0	0.0177714	0.208456	6
GTEx_V8_Brain_Cerebellar_Hemisphere	ENSG00000177409	SAMD9L	7	92759368	rs793	7	92836316	A	C	0.1	0.01	0	0.00536	-0.4	0.09	6.46e-06	-0.02	0.01	0.0178008
GTEx_V8_Brain_Cerebellar_Hemisphere	ENSG00000227888	FAM66A	8	12219527	rs140730217	8	12173144	A	G	0.6	0.01	0	0.01364	0.81	0.1	2.58e-16	0.01	0	0.0181668	0.0317738	20
GTEx_V8_Brain_Cerebellar_Hemisphere	ENSG00000254088	SLC2A3P4	8	87515820	rs6999022	8	87523170	T	C	0.5	0	0	0.009357	0.56	0.1	1.69e-08	0.01	0	0.0182501	0.67169	5
GTEx_V8_Brain_Cerebellar_Hemisphere	ENSG00000226124	FTCDNL1	2	200625267	rs11687699	2	200626678	A	G	0.7	0	0	0.01203	-0.54	0.08	4.45e-12	0.01	0	0.0182507	0.639041	11
GTEx_V8_Brain_Cerebellar_Hemisphere	ENSG00000148288	GBGT1	9	136028340	rs625186	9	135954841	T	A	0.4	0	0	0.00751	-0.31	0.06	5.17e-07	0.02	0.01	0.0183056	0.769181	4
GTEx_V8_Brain_Cerebellar_Hemisphere	ENSG00000206503	HLA-A	6	29909037	rs2517674	6	29935806	T	G	0.2	0.01	0	0.01328	-0.76	0.1	1.36e-14	-0.01	0	0.0184172	0.0112224	20
GTEx_V8_Brain_Cerebellar_Hemisphere	ENSG00000115840	SLC25A12	2	172640880	rs6710698	2	172596078	C	G	0.3	0.01	0	0.01418	0.34	0.04	2.25e-17	0.02	0.01	0.0184535	0.0370858	20
GTEx_V8_Brain_Cerebellar_Hemisphere	ENSG00000260528	FAM157C	16	90168679	rs34101249	16	90148721	T	G	0.2	-0.01	0	0.005627	-0.74	0.16	7.42e-06	0.01	0	0.0184935
GTEx_V8_Brain_Cerebellar_Hemisphere	ENSG00000182240	BACE2	21	42539728	rs914187	21	42619749	C	T	0.6	0	0	0.007768	-0.3	0.06	4.32e-07	-0.02	0.01	0.0185081	0.119365	4
GTEx_V8_Brain_Cerebellar_Hemisphere	ENSG00000103351	CLUAP1	16	3550924	rs67733706	16	3589025	A	AC	0.1	0.01	0	0.01505	0.91	0.1	2.41e-21	0.01	0	0.018528	0.44495	20
GTEx_V8_Brain_Cerebellar_Hemisphere	ENSG00000143434	SEMA6C	1	151104161	rs41305062	1	151131091	G	A	0.2	0	0	0.01251	0.44	0.06	1.71e-12	0.01	0	0.0185742	0.111356	15
GTEx_V8_Brain_Cerebellar_Hemisphere	ENSG00000256972	AP000462.3	11	115204296	rs2105976	11	115210500	A	G	0.4	0	0	0.01387	-0.7	0.09	1.03e-15	-0.01	0	0.0186324	0.164767	10
GTEx_V8_Brain_Cerebellar_Hemisphere	ENSG00000163320	CGGBP1	3	88101094	rs145405411	3	88244841	G	C	0.1	0.01	0	0.01039	0.31	0.05	3.73e-09	0.02	0.01	0.0187865
GTEx_V8_Brain_Cerebellar_Hemisphere	ENSG00000127022	CANX	5	179105629	rs1134924	5	179126090	T	C	0.5	0	0	0.01299	-0.33	0.05	5.14e-13	0.01	0.01	0.0188276	0.0626159	19
GTEx_V8_Brain_Cerebellar_Hemisphere	ENSG00000232388	LINC00493	20	18548064	rs1884787	20	18731262	T	C	0.6	0	0	0.006945	-0.17	0.04	1.92e-06	0.03	0.01	0.0188708
GTEx_V8_Brain_Cerebellar_Hemisphere	ENSG00000100139	MICALL1	22	38301664	rs6000943	22	38324323	C	T	0.4	0	0	0.006282	-0.26	0.06	4.61e-06	-0.02	0.01	0.0189166
GTEx_V8_Brain_Cerebellar_Hemisphere	ENSG00000070476	ZXDC	3	126156444	rs1799398	3	126200403	C	A	0.6	0	0	0.01347	0.45	0.06	8.4e-14	-0.01	0	0.0189867	0.0700581	20
GTEx_V8_Brain_Cerebellar_Hemisphere	ENSG00000185105	MYADML2	17	79897521	rs2102987	17	79900136	A	G	0.6	0	0	0.01674	-1.06	0.09	1e-30	0	0	0.0191768	0.958653	11
GTEx_V8_Brain_Cerebellar_Hemisphere	ENSG00000261829	RP11-223I10.1	2	231916755	rs6748332	2	231914845	T	C	0.3	0.01	0	0.01249	0.53	0.08	1.72e-11	0.01	0	0.0191917	0.618957	20
GTEx_V8_Brain_Cerebellar_Hemisphere	ENSG00000111907	TPD52L1	6	125440195	rs959905	6	125577045	T	C	0.5	0	0	0.01232	-0.55	0.08	3.34e-11	0.01	0	0.0191958	0.731397	17
GTEx_V8_Brain_Cerebellar_Hemisphere	ENSG00000170242	USP47	11	11862970	rs7480000	11	11988307	C	G	0.6	0	0	0.008062	0.23	0.05	6.7e-07	0.02	0.01	0.0194051
GTEx_V8_Brain_Cerebellar_Hemisphere	ENSG00000122687	FTSJ2	7	2273866	rs7799006	7	2278226	T	C	0.3	0	0	0.01503	0.49	0.06	3.71e-17	0.01	0	0.0194637	0.198613	20
GTEx_V8_Brain_Cerebellar_Hemisphere	ENSG00000175166	PSMD2	3	184016497	rs4912533	3	184013551	C	A	0.3	0	0	0.007565	0.18	0.04	1.47e-06	-0.03	0.01	0.0195091
GTEx_V8_Brain_Cerebellar_Hemisphere	ENSG00000182993	C12orf60	12	14956506	rs2075268	12	14956476	G	A	0.6	0	0	0.01584	-0.8	0.09	1.2e-20	0.01	0	0.0195428	0.617505	19
GTEx_V8_Brain_Cerebellar_Hemisphere	ENSG00000138767	CNOT6L	4	78634541	rs6829203	4	78739891	T	C	0.9	0	0	0.01542	0.57	0.07	2.78e-18	-0.01	0	0.0196137	0.540656	20
GTEx_V8_Brain_Cerebellar_Hemisphere	ENSG00000228408	RP1-111D6.3	6	149539062	rs9377197	6	149533668	A	C	0.3	0	0	0.01632	0.84	0.09	9.94e-23	0.01	0	0.0196421	0.434256	14
GTEx_V8_Brain_Cerebellar_Hemisphere	ENSG00000170827	CELP	9	135957926	rs687753	9	135955596	T	C	0.4	0	0	0.01278	-0.63	0.09	2.66e-11	0.01	0	0.0196742	0.54945	11
GTEx_V8_Brain_Cerebellar_Hemisphere	ENSG00000065457	ADAT1	16	75630879	rs59297469	16	75680507	G	T	0.3	0	0	0.01681	0.51	0.05	1.9e-25	-0.01	0	0.0197801	0.630972	20
GTEx_V8_Brain_Cerebellar_Hemisphere	ENSG00000146001	PCDHB18	5	140613938	rs73281222	5	140614165	T	C	0.2	-0.01	0	0.01373	-0.74	0.1	1.07e-12	0.01	0	0.019884	0.0514424	5
GTEx_V8_Brain_Cerebellar_Hemisphere	ENSG00000120860	CCDC53	12	102406705	rs3751129	12	102455729	A	G	0.2	-0.01	0	0.01163	-0.31	0.05	1.6e-09	0.02	0.01	0.0199281	0.0295724	12
GTEx_V8_Brain_Cerebellar_Hemisphere	ENSG00000232046	AC007392.3	2	66801162	rs13034450	2	66952640	G	T	0.4	0	0	0.01085	-0.48	0.08	1.29e-08	-0.01	0	0.0200959	0.448978	6
GTEx_V8_Brain_Cerebellar_Hemisphere	ENSG00000198502	HLA-DRB5	6	32485120	rs35083819	6	32526526	G	A	0.9	-0.01	0	0.01774	-1.35	0.12	2.74e-31	0.01	0	0.0201657	9.5e-06	20
GTEx_V8_Brain_Cerebellar_Hemisphere	ENSG00000260685	RP11-326L17.1	15	76242805	rs4886747	15	76151081	A	G	0.8	0	0	0.01584	0.84	0.1	1.92e-17	0.01	0	0.0202737	0.275687	7
GTEx_V8_Brain_Cerebellar_Hemisphere	ENSG00000144401	METTL21A	2	208445355	rs2551971	2	208512082	G	A	0.8	0.01	0	0.007306	0.41	0.09	3.71e-06	0.02	0.01	0.0202858
GTEx_V8_Brain_Cerebellar_Hemisphere	ENSG00000182318	ZSCAN22	19	58838385	rs112710702	19	58907700	A	G	0.1	-0.01	0	0.008029	0.71	0.15	1.56e-06	-0.02	0.01	0.0202877
GTEx_V8_Brain_Cerebellar_Hemisphere	ENSG00000236935	AP003774.1	11	64092522	rs10792429	11	64106727	C	T	0.2	0	0	0.01598	-0.8	0.09	5.58e-18	-0.01	0	0.0203135	0.749313	20
GTEx_V8_Brain_Cerebellar_Hemisphere	ENSG00000134222	PSRC1	1	109822178	rs56187823	1	109836223	A	G	0.3	-0.01	0	0.01152	-0.3	0.05	5.15e-09	0.02	0.01	0.0203767	0.0271868	5
GTEx_V8_Brain_Cerebellar_Hemisphere	ENSG00000271916	RP11-884K10.6	3	53831791	rs4687586	3	53837971	C	G	0.7	0	0	0.01015	-0.61	0.11	7.78e-08	-0.01	0	0.0203897	0.651289	6
GTEx_V8_Brain_Cerebellar_Hemisphere	ENSG00000248445	CTB-118N6.3	5	115783243	rs6876972	5	115642519	T	C	0.1	-0.01	0	0.01029	-0.78	0.14	6.58e-08	0.01	0	0.0204584	0.088867	4
GTEx_V8_Brain_Cerebellar_Hemisphere	ENSG00000014919	COX15	10	101471601	rs12779255	10	101358685	A	T	0.4	0	0	0.007744	-0.27	0.06	2.6e-06	-0.02	0.01	0.0205043
GTEx_V8_Brain_Cerebellar_Hemisphere	ENSG00000249664	CTD-2227C6.2	5	82308104	rs7722924	5	82356042	C	T	0.5	0	0	0.01504	0.74	0.1	2.08e-14	-0.01	0	0.0205193	0.425702	20
GTEx_V8_Brain_Cerebellar_Hemisphere	ENSG00000010379	SLC6A13	12	329789	rs79839498	12	440256	GA	G	0.2	-0.01	0	0.006981	-0.45	0.1	6.21e-06	0.01	0.01	0.020529
GTEx_V8_Brain_Cerebellar_Hemisphere	ENSG00000183426	NPIPA1	16	15016659	rs3198697	16	15129940	T	C	0.4	0.01	0	0.01274	-0.53	0.09	3.53e-10	-0.01	0	0.0206039	0.391999	5
GTEx_V8_Brain_Cerebellar_Hemisphere	ENSG00000224728	AC090945.1	3	15919554	rs2470537	3	15716898	T	C	0.6	0	0	0.01028	-0.42	0.08	8.38e-08	0.01	0	0.0206483	0.722199	13
GTEx_V8_Brain_Cerebellar_Hemisphere	ENSG00000125409	TEKT3	17	15207128	rs189330	17	15460005	T	A	0.3	0	0	0.01786	-0.68	0.06	5.24e-27	-0.01	0	0.0207407	0.246091	20
GTEx_V8_Brain_Cerebellar_Hemisphere	ENSG00000110395	CBL	11	119076752	rs2509671	11	119175075	A	C	0.3	0	0	0.01619	0.4	0.05	3.64e-17	0.01	0.01	0.0207448	0.276342	14
GTEx_V8_Brain_Cerebellar_Hemisphere	ENSG00000081026	MAGI3	1	113933371	rs2273758	1	114280717	C	A	0.6	0	0	0.01251	0.32	0.05	9.21e-10	-0.01	0.01	0.0207717	0.353692	14
GTEx_V8_Brain_Cerebellar_Hemisphere	ENSG00000085832	EPS15	1	51819935	rs151129349	1	51999831	A	G	0.1	0.01	0	0.01255	0.63	0.1	9.11e-10	0.02	0.01	0.0208107	0.260154	4
GTEx_V8_Brain_Cerebellar_Hemisphere	ENSG00000229759	MRPS18AP1	3	48297840	rs9846818	3	48375685	T	C	0.3	0	0	0.01772	1.06	0.1	4.52e-25	0	0	0.02083	0.355759	20
GTEx_V8_Brain_Cerebellar_Hemisphere	ENSG00000239519	CADM2-AS1	3	86041333	rs13083257	3	86042815	C	G	0.4	0	0	0.01694	0.89	0.1	4.68e-20	-0.01	0	0.0208359	0.0054996	20
GTEx_V8_Brain_Cerebellar_Hemisphere	ENSG00000185024	BRF1	14	105675623	rs113219209	14	105001986	C	A	0	-0.01	0	0.007327	1.15	0.25	5.29e-06	-0.01	0	0.0208401
GTEx_V8_Brain_Cerebellar_Hemisphere	ENSG00000178809	TRIM73	7	75024337	rs365844	7	75048804	C	T	0.2	0	0	0.01118	-0.65	0.12	2.19e-08	-0.01	0	0.0208525	0.013989	3
GTEx_V8_Brain_Cerebellar_Hemisphere	ENSG00000130332	LSM7	19	2321516	rs12977961	19	2326897	T	C	0.6	0	0	0.01513	0.29	0.04	6.9e-14	0.01	0.01	0.0208589	0.0001836	17
GTEx_V8_Brain_Cerebellar_Hemisphere	ENSG00000147813	NAPRT1	8	144656955	rs10093709	8	144684215	G	A	0.8	0.01	0	0.0189	1.17	0.09	1.97e-38	0	0	0.0209183	0.193498	20
GTEx_V8_Brain_Cerebellar_Hemisphere	ENSG00000105792	C7orf63	7	89874488	rs2157793	7	89880354	G	C	0.5	0	0	0.009872	-0.31	0.06	2.26e-07	0.02	0.01	0.0209382	0.24361	7
GTEx_V8_Brain_Cerebellar_Hemisphere	ENSG00000182612	TSPAN10	17	79604197	rs6420484	17	79612397	G	A	0.6	0	0	0.01796	0.9	0.09	1.05e-25	0	0	0.0209514	0.550856	20
GTEx_V8_Brain_Cerebellar_Hemisphere	ENSG00000189241	TSPYL1	6	116597741	rs1204861	6	116588910	G	A	0.2	0	0	0.0134	0.42	0.07	1.34e-10	0.01	0	0.0210077	0.73159	5
GTEx_V8_Brain_Cerebellar_Hemisphere	ENSG00000214725	CDIPT-AS1	16	29874914	rs747973	16	29875241	G	A	0.3	0	0	0.01504	-0.61	0.08	2.43e-13	-0.01	0	0.0210447	0.830005	10
GTEx_V8_Brain_Cerebellar_Hemisphere	ENSG00000156398	SFXN2	10	104474295	rs34072846	10	104517774	TG	T	0.7	0.01	0	0.01136	0.38	0.07	2.16e-08	0.02	0.01	0.021095	0.360487	6
GTEx_V8_Brain_Cerebellar_Hemisphere	ENSG00000235296	AC137723.5	17	79899745	rs2102987	17	79900136	A	G	0.6	0	0	0.01674	-0.95	0.11	4.76e-18	0	0	0.0211305	0.960487	10
GTEx_V8_Brain_Cerebellar_Hemisphere	ENSG00000038210	PI4K2B	4	25162263	rs28612433	4	25264373	C	T	0.6	0	0	0.01514	-0.58	0.08	2.49e-13	0.01	0	0.0211458	0.0255561	20
GTEx_V8_Brain_Cerebellar_Hemisphere	ENSG00000226979	LTA	6	31539831	rs769174	6	31551066	G	C	0.1	0.01	0	0.009146	0.42	0.09	8.13e-07	0.01	0.01	0.0211749	0.0541598	5
GTEx_V8_Brain_Cerebellar_Hemisphere	ENSG00000165868	HSPA12A	10	118430703	rs1681720	10	118594392	A	G	0.4	0	0	0.01245	0.42	0.07	2.74e-09	0.01	0	0.0212333	0.295861	4
GTEx_V8_Brain_Cerebellar_Hemisphere	ENSG00000165113	GKAP1	9	86354336	rs1582396	9	86336239	G	A	0.6	0	0	0.01353	0.32	0.05	1.79e-10	0.01	0.01	0.0212615	0.0524553	14
GTEx_V8_Brain_Cerebellar_Hemisphere	ENSG00000197472	ZNF695	1	247108849	rs61373194	1	247171390	G	C	0.1	-0.01	0	0.007076	-0.75	0.17	8.93e-06	0.01	0	0.0212907
GTEx_V8_Brain_Cerebellar_Hemisphere	ENSG00000228566	RP11-170M17.1	10	65424424	rs11516527	10	65612276	T	C	0.4	0	0	0.008397	0.47	0.1	2.24e-06	0.01	0	0.0212979
GTEx_V8_Brain_Cerebellar_Hemisphere	ENSG00000137857	DUOX1	15	45422131	rs1706820	15	45475503	C	T	0.5	0	0	0.01701	-0.62	0.07	4.85e-18	-0.01	0	0.0213845	0.326776	13
GTEx_V8_Brain_Cerebellar_Hemisphere	ENSG00000235436	DPY19L2P4	7	89748714	rs194504	7	89841218	A	G	0.8	0	0	0.01635	0.49	0.06	7.91e-16	-0.01	0	0.0213934	0.160588	16
GTEx_V8_Brain_Cerebellar_Hemisphere	ENSG00000244682	FCGR2C	1	161551129	rs497896	1	160730572	G	A	1	-0.01	0.01	0.008319	1.17	0.25	2.78e-06	-0.01	0.01	0.0214765
GTEx_V8_Brain_Cerebellar_Hemisphere	ENSG00000255050	RP11-661A12.9	8	144655660	rs10093709	8	144684215	G	A	0.8	0.01	0	0.0189	1	0.09	5.37e-26	0.01	0	0.0219669	0.237557	20
GTEx_V8_Brain_Cerebellar_Hemisphere	ENSG00000176472	ZNF575	19	44029649	rs145130411	19	43989535	G	T	0.1	-0.01	0	0.007996	0.43	0.09	5.65e-06	-0.01	0.01	0.022033
GTEx_V8_Brain_Cerebellar_Hemisphere	ENSG00000178966	RMI1	9	86595626	rs10868081	9	86636430	G	A	0.5	0	0	0.01567	0.36	0.05	1.02e-12	0.01	0.01	0.0220802	0.0289969	20
GTEx_V8_Brain_Cerebellar_Hemisphere	ENSG00000145781	COMMD10	5	115420688	rs2218883	5	115571151	C	G	0.8	0	0	0.01563	-0.49	0.07	2.08e-12	-0.01	0	0.0222754	0.0552585	20
GTEx_V8_Brain_Cerebellar_Hemisphere	ENSG00000028528	SNX1	15	64386322	rs12102207	15	64607472	G	A	0.1	0.01	0	0.009648	0.37	0.08	1.11e-06	0.02	0.01	0.022289
GTEx_V8_Brain_Cerebellar_Hemisphere	ENSG00000136811	ODF2	9	131217465	rs34191988	9	131238593	A	G	0.7	0	0	0.01354	-0.5	0.08	1.76e-09	0.01	0	0.0223553	0.437113	11
GTEx_V8_Brain_Cerebellar_Hemisphere	ENSG00000228862	RP11-91I20.3	8	61544068	rs659118	8	61546275	G	A	0.4	0	0	0.007757	-0.33	0.07	8.72e-06	-0.01	0.01	0.0223701
GTEx_V8_Brain_Cerebellar_Hemisphere	ENSG00000132793	LPIN3	20	39969560	rs16985665	20	39968988	G	A	0.2	0	0	0.0118	0.37	0.07	6.06e-08	0.01	0.01	0.0224079	0.109551	6
GTEx_V8_Brain_Cerebellar_Hemisphere	ENSG00000273399	RP11-408A13.3	9	14586767	rs10810183	9	14586790	C	T	0	-0.01	0	0.01432	-1.26	0.2	2.94e-10	0	0	0.0224485	0.969696	4
GTEx_V8_Brain_Cerebellar_Hemisphere	ENSG00000120324	PCDHB10	5	140571942	rs652104	5	140626571	A	C	0.2	0.01	0	0.01609	-0.73	0.1	1.54e-12	-0.01	0	0.0226918	0.0160522	19
GTEx_V8_Brain_Cerebellar_Hemisphere	ENSG00000254423	RP11-351I21.7	8	12231875	rs189148572	8	12193572	G	A	0.3	-0.01	0	0.01167	-0.46	0.09	1.19e-07	0.02	0.01	0.0227918	0.0818189	20
GTEx_V8_Brain_Cerebellar_Hemisphere	ENSG00000255920	RP11-264F23.4	12	4361901	rs76895963	12	4384844	G	T	0	0.01	0	0.01243	2.24	0.41	3.62e-08	0	0	0.0228145
GTEx_V8_Brain_Cerebellar_Hemisphere	ENSG00000010292	NCAPD2	12	6602522	rs76725690	12	6584679	C	G	0.7	0	0	0.01379	-0.35	0.06	3.62e-09	0.01	0.01	0.0230299	0.312545	4
GTEx_V8_Brain_Cerebellar_Hemisphere	ENSG00000135773	CAPN9	1	230883130	rs28359737	1	230933497	G	A	0.3	0	0	0.01055	0.51	0.1	7.58e-07	-0.01	0	0.0231235
GTEx_V8_Brain_Cerebellar_Hemisphere	ENSG00000149541	B3GAT3	11	62382768	rs11231184	11	62447563	A	C	0.3	0.01	0	0.00934	0.19	0.04	3.06e-06	0.03	0.01	0.0231712
GTEx_V8_Brain_Cerebellar_Hemisphere	ENSG00000233900	RPL17P35	10	66380131	rs4237287	10	65645069	T	G	0.6	0	0	0.01006	-0.47	0.1	1.55e-06	0.01	0	0.0232705	0.993227	3
GTEx_V8_Brain_Cerebellar_Hemisphere	ENSG00000154080	CHST9	18	24495595	rs12457442	18	24652744	G	T	0.4	0	0	0.01615	-0.5	0.07	9.39e-12	-0.01	0	0.0232816	0.0720577	6
GTEx_V8_Brain_Cerebellar_Hemisphere	ENSG00000147869	CER1	9	14719722	rs10810226	9	14724502	C	T	0.2	0	0	0.01729	0.79	0.11	1.48e-13	0.01	0	0.0234888	0.0339521	13
GTEx_V8_Brain_Cerebellar_Hemisphere	ENSG00000170190	SLC16A5	17	73083822	rs12947426	17	73085662	A	G	0.4	0	0	0.01053	-0.43	0.09	1.12e-06	0.01	0.01	0.0235375
GTEx_V8_Brain_Cerebellar_Hemisphere	ENSG00000006744	ELAC2	17	12895708	rs1044569	17	12895929	A	G	0.6	0	0	0.01975	0.56	0.06	2.24e-21	0.01	0	0.023589	0.483178	20
GTEx_V8_Brain_Cerebellar_Hemisphere	ENSG00000072864	NDE1	16	15737124	rs12596141	16	15821246	T	C	0.3	-0.01	0	0.0126	-0.38	0.07	7.86e-08	0.01	0.01	0.0236525	0.504327	5
GTEx_V8_Brain_Cerebellar_Hemisphere	ENSG00000269416	CTB-175P5.4	19	23582035	rs608461	19	23642411	A	G	0.3	0	0	0.02182	1.16	0.09	6.06e-42	0	0	0.0237032	0.347705	20
GTEx_V8_Brain_Cerebellar_Hemisphere	ENSG00000134020	PEBP4	8	22570769	rs2175192	8	22785159	A	G	0.2	0.01	0	0.01385	-0.51	0.09	1.16e-08	-0.01	0.01	0.0238376	0.0810048	4
GTEx_V8_Brain_Cerebellar_Hemisphere	ENSG00000077380	DYNC1I2	2	172543919	rs12692974	2	172663256	C	T	0.3	0	0	0.01776	-0.36	0.05	1.16e-13	-0.01	0.01	0.0239123	0.0120121	19
GTEx_V8_Brain_Cerebellar_Hemisphere	ENSG00000135956	TMEM127	2	96914254	rs62153699	2	96580165	C	T	0.2	0	0	0.009148	0.28	0.06	6.22e-06	-0.02	0.01	0.0239771
GTEx_V8_Brain_Cerebellar_Hemisphere	ENSG00000055118	KCNH2	7	150642049	rs11771808	7	150675868	G	A	0.6	0	0	0.01647	-0.38	0.06	2.2e-11	-0.01	0.01	0.0239807	0.0986482	20
GTEx_V8_Brain_Cerebellar_Hemisphere	ENSG00000261324	RP11-174G6.5	12	14915438	rs11614746	12	14918756	G	C	0.6	0	0	0.009919	-0.25	0.05	3.3e-06	0.02	0.01	0.0241025
GTEx_V8_Brain_Cerebellar_Hemisphere	ENSG00000258301	RP11-488C13.5	14	77248083	rs149900806	14	76943932	ATGGCC	A	0	-0.03	0.01	0.008864	1.35	0.3	9.54e-06	-0.02	0.01	0.0242686
GTEx_V8_Brain_Cerebellar_Hemisphere	ENSG00000255408	PCDHA3	5	140180783	rs2531349	5	140120953	A	G	0.4	0	0	0.01444	-0.34	0.06	9.5e-09	0.01	0.01	0.024438	0.00646603	8
GTEx_V8_Brain_Cerebellar_Hemisphere	ENSG00000121716	PILRB	7	99933737	rs11761253	7	99939321	T	C	0.2	0.01	0	0.02287	0.87	0.06	1.99e-49	0.01	0	0.0244818	0.401927	20
GTEx_V8_Brain_Cerebellar_Hemisphere	ENSG00000159958	TNFRSF13C	22	42321045	rs3752592	22	42342765	T	G	0.1	0.01	0	0.0194	1.07	0.13	1.74e-16	0.01	0	0.0245005	0.031164	20
GTEx_V8_Brain_Cerebellar_Hemisphere	ENSG00000184599	FAM19A3	1	113263041	rs77724279	1	113265881	T	C	0.1	0.01	0	0.01448	1.06	0.19	9.96e-09	0.01	0	0.024518
GTEx_V8_Brain_Cerebellar_Hemisphere	ENSG00000183010	PYCR1	17	79890260	rs4796852	17	79899698	A	G	0.6	0	0	0.0158	-0.59	0.1	5.99e-10	0.01	0	0.0245603	0.599645	3
GTEx_V8_Brain_Cerebellar_Hemisphere	ENSG00000179406	LINC00174	7	65841031	rs4718347	7	65904888	G	A	0.1	-0.01	0	0.02051	1.44	0.15	1.73e-20	0	0	0.0245789	0.151725	8
GTEx_V8_Brain_Cerebellar_Hemisphere	ENSG00000146147	MLIP	6	53794780	rs12193439	6	53878891	G	A	0.4	0	0	0.02143	-0.87	0.08	3.31e-26	0	0	0.0246015	0.242933	15
GTEx_V8_Brain_Cerebellar_Hemisphere	ENSG00000105963	ADAP1	7	937540	rs57403078	7	968469	A	G	0.3	0.01	0	0.01	-0.2	0.04	4.26e-06	-0.03	0.01	0.0246147
GTEx_V8_Brain_Cerebellar_Hemisphere	ENSG00000149380	P4HA3	11	73946846	rs10898977	11	74022163	G	A	0.5	0	0	0.01376	-0.45	0.08	4.03e-08	0.01	0	0.0246296	0.345107	15
GTEx_V8_Brain_Cerebellar_Hemisphere	ENSG00000270441	RP11-694I15.7	3	49177519	rs4955426	3	49143438	A	C	0.8	0	0	0.01032	0.25	0.05	3.33e-06	-0.02	0.01	0.02471	0.103552	3
GTEx_V8_Brain_Cerebellar_Hemisphere	ENSG00000270093	AP000473.8	21	18015848	rs2823933	21	18022418	T	G	0.3	0	0	0.009736	-0.28	0.06	5.78e-06	-0.02	0.01	0.0247243
GTEx_V8_Brain_Cerebellar_Hemisphere	ENSG00000137513	NARS2	11	78147007	rs7124803	11	78280822	G	T	0.8	0.01	0	0.02157	0.76	0.07	3.78e-26	0.01	0	0.0247285	0.212815	20
GTEx_V8_Brain_Cerebellar_Hemisphere	ENSG00000206560	ANKRD28	3	15708743	rs2455793	3	15743844	G	A	0.6	0	0	0.01161	-0.22	0.05	9.19e-07	0.02	0.01	0.0247929	0.0645139	9
GTEx_V8_Brain_Cerebellar_Hemisphere	ENSG00000197653	DNAH10	12	124247042	rs116918834	12	124246910	A	G	0.1	0.01	0	0.01156	0.62	0.13	9.91e-07	0.01	0.01	0.0248399
GTEx_V8_Brain_Cerebellar_Hemisphere	ENSG00000077312	SNRPA	19	41256542	rs2607415	19	41262687	G	C	0.7	0.01	0	0.01004	0.2	0.04	4.78e-06	0.03	0.01	0.0248821
GTEx_V8_Brain_Cerebellar_Hemisphere	ENSG00000215447	BX322557.10	21	46707967	rs35871601	21	46675214	T	C	0.3	0	0	0.02065	-0.35	0.04	2.05e-19	-0.01	0.01	0.0250087	0.0745829	20
GTEx_V8_Brain_Cerebellar_Hemisphere	ENSG00000184990	SIVA1	14	105219437	rs143402483	14	105223696	C	CAT	0.2	-0.01	0	0.01754	0.43	0.06	1.73e-11	-0.01	0.01	0.0251213	0.918805	7
GTEx_V8_Brain_Cerebellar_Hemisphere	ENSG00000183562	AC131971.1	11	3011093	rs10833146	11	3079588	T	C	0.2	0.01	0	0.01302	-0.49	0.09	2.28e-07	-0.01	0	0.0251771	0.961014	6
GTEx_V8_Brain_Cerebellar_Hemisphere	ENSG00000255197	RP11-750H9.5	11	47404699	rs2293579	11	47440758	A	G	0.4	0	0	0.01777	-0.48	0.07	1.05e-11	0.01	0	0.0252229	0.0133957	18
GTEx_V8_Brain_Cerebellar_Hemisphere	ENSG00000148219	ASTN2	9	119187504	rs12683490	9	119875030	A	T	0.2	0.01	0	0.02265	-0.91	0.08	9.02e-31	-0.01	0	0.0253672	0.0464584	18
GTEx_V8_Brain_Cerebellar_Hemisphere	ENSG00000092036	HAUS4	14	23415437	rs1951120	14	23429713	C	T	0.5	0	0	0.02315	0.77	0.06	4.4e-37	-0.01	0	0.0253737	0.335017	20
GTEx_V8_Brain_Cerebellar_Hemisphere	ENSG00000154328	NEIL2	8	11627148	rs28628715	8	11604910	G	A	0.1	-0.01	0	0.009952	-0.42	0.09	7.62e-06	0.01	0.01	0.0254897
GTEx_V8_Brain_Cerebellar_Hemisphere	ENSG00000120253	NUP43	6	150045451	rs9800614	6	149965740	A	G	0.4	0	0	0.02122	0.63	0.07	1.13e-19	0.01	0	0.0255382	0.769142	20
GTEx_V8_Brain_Cerebellar_Hemisphere	ENSG00000233836	RP11-255H23.2	19	23945746	rs62118636	19	23944948	T	G	0.5	0	0	0.01428	0.23	0.04	5.94e-08	0.02	0.01	0.0255788	0.0297391	5
GTEx_V8_Brain_Cerebellar_Hemisphere	ENSG00000141349	G6PC3	17	42148103	rs9890091	17	42101075	T	C	0.2	-0.01	0	0.01664	0.25	0.04	7.14e-10	-0.02	0.01	0.0255913	0.00066759	4
GTEx_V8_Brain_Cerebellar_Hemisphere	ENSG00000196683	TOMM7	7	22852251	rs2240726	7	22853135	T	C	0.3	0	0	0.02053	-0.33	0.04	1.07e-16	0.01	0.01	0.0256409	0.69877	18
GTEx_V8_Brain_Cerebellar_Hemisphere	ENSG00000223745	RP4-717I23.3	1	93727743	rs34860825	1	93802210	GCT	G	0.8	0.01	0	0.02358	1	0.08	6.16e-40	0.01	0	0.0256451	0.407668	20
GTEx_V8_Brain_Cerebellar_Hemisphere	ENSG00000131480	AOC2	17	40996617	rs11654731	17	41326940	A	G	0.4	0	0	0.01206	-0.28	0.06	1.11e-06	-0.02	0.01	0.0256634
GTEx_V8_Brain_Cerebellar_Hemisphere	ENSG00000260973	RP11-105C19.2	16	22621852	rs62047196	16	22089891	A	G	0.1	0.01	0.01	0.01717	1.88	0.3	2.61e-10	0.01	0	0.0257628	0.183577	3
GTEx_V8_Brain_Cerebellar_Hemisphere	ENSG00000138600	SPPL2A	15	50999506	rs540257	15	50888175	A	T	0.1	0.01	0	0.01687	-0.61	0.1	6.23e-10	-0.01	0.01	0.0257926	0.0528504	13
GTEx_V8_Brain_Cerebellar_Hemisphere	ENSG00000089091	DZANK1	20	18364011	rs6081198	20	18518062	T	C	0.6	0	0	0.0177	0.49	0.08	7.93e-11	0.01	0	0.0258576	0.482353	20
GTEx_V8_Brain_Cerebellar_Hemisphere	ENSG00000186806	VSIG10L	19	51834790	rs9676731	19	51754532	C	A	0.1	0.01	0	0.01374	-0.65	0.13	1.95e-07	-0.01	0	0.0259484	0.00884519	4
GTEx_V8_Brain_Cerebellar_Hemisphere	ENSG00000179978	RP11-1319K7.1	5	69390202	rs4976210	5	70307464	C	T	0.7	0.03	0.01	0.01005	0.47	0.11	9.13e-06	0.06	0.03	0.0259842
GTEx_V8_Brain_Cerebellar_Hemisphere	ENSG00000181652	ATG9B	7	150709297	rs2303924	7	150731698	T	C	0.1	-0.01	0	0.01368	0.65	0.13	2.52e-07	-0.01	0	0.0261018	0.430785	3
GTEx_V8_Brain_Cerebellar_Hemisphere	ENSG00000162729	IGSF8	1	160061130	rs2295622	1	160062472	T	C	0.2	-0.01	0	0.01855	-0.47	0.07	1.05e-11	0.01	0.01	0.0261171	0.379459	8
GTEx_V8_Brain_Cerebellar_Hemisphere	ENSG00000161653	NAGS	17	42081914	rs62078878	17	42101972	A	G	0.2	-0.01	0	0.01467	-0.53	0.1	6.47e-08	0.01	0	0.0261541
GTEx_V8_Brain_Cerebellar_Hemisphere	ENSG00000148426	PROSER2	10	11865338	rs10508433	10	11869521	C	T	0.2	0	0	0.01624	0.64	0.11	5.56e-09	-0.01	0	0.0263067	0.220247	4
GTEx_V8_Brain_Cerebellar_Hemisphere	ENSG00000184983	NDUFA6	22	42481529	rs117529804	22	42669104	T	C	0	0.01	0.01	0.02435	1.34	0.1	9.05e-41	0.01	0	0.02637	0.0614979	20
GTEx_V8_Brain_Cerebellar_Hemisphere	ENSG00000177000	MTHFR	1	11845780	rs1476413	1	11852300	T	C	0.3	0	0	0.01974	0.54	0.07	3.36e-13	-0.01	0	0.0264218	0.481982	7
GTEx_V8_Brain_Cerebellar_Hemisphere	ENSG00000249655	CTC-325J23.2	5	79926132	rs3776964	5	79966785	A	T	0.7	0	0	0.01131	0.38	0.08	4.43e-06	0.01	0.01	0.0265734
GTEx_V8_Brain_Cerebellar_Hemisphere	ENSG00000261744	RP11-21B21.4	16	88579368	rs55893441	16	88596848	T	A	0.1	-0.01	0	0.01602	-0.85	0.15	1.32e-08	0.01	0	0.0266069	0.672941	4
GTEx_V8_Brain_Cerebellar_Hemisphere	ENSG00000197016	ZNF470	19	57078880	rs151219689	19	57080152	G	A	0	-0.05	0.02	0.01695	1.75	0.29	2.39e-09	-0.03	0.01	0.0266135
GTEx_V8_Brain_Cerebellar_Hemisphere	ENSG00000075826	SEC31B	10	102246399	rs10509744	10	102271579	T	C	0.2	0.01	0	0.02168	-0.66	0.08	2.04e-17	-0.01	0	0.0266637	0.574529	12
GTEx_V8_Brain_Cerebellar_Hemisphere	ENSG00000185527	PDE6G	17	79617489	rs11150804	17	79630238	G	A	0.4	0	0	0.01793	0.59	0.09	3.01e-10	0.01	0	0.0267117
GTEx_V8_Brain_Cerebellar_Hemisphere	ENSG00000156256	USP16	21	30396950	rs78901843	21	30312978	C	T	0.1	0	0	0.01676	-0.55	0.09	4.6e-09	0.01	0	0.0267827	0.872605	12
GTEx_V8_Brain_Cerebellar_Hemisphere	ENSG00000158286	RNF207	1	6265535	rs846110	1	6282950	G	T	0	0.01	0	0.01404	-0.97	0.19	3.04e-07	-0.01	0	0.0267945
GTEx_V8_Brain_Cerebellar_Hemisphere	ENSG00000110756	HPS5	11	18300223	rs10766469	11	18323316	C	G	0.5	0	0	0.01922	-0.41	0.06	9.07e-12	-0.01	0	0.0268144	0.311001	11
GTEx_V8_Brain_Cerebellar_Hemisphere	ENSG00000103126	AXIN1	16	337440	rs214251	16	347326	A	G	0.2	-0.01	0	0.01617	-0.29	0.05	1.48e-08	0.02	0.01	0.0268504	0.355631	17
GTEx_V8_Brain_Cerebellar_Hemisphere	ENSG00000229676	ZNF492	19	22817126	rs8102516	19	22810121	A	G	0.1	0.01	0	0.01636	-0.93	0.16	1.21e-08	-0.01	0	0.026922	0.620773	16
GTEx_V8_Brain_Cerebellar_Hemisphere	ENSG00000100564	PIGH	14	68048672	rs7149859	14	68066489	T	G	0.4	0	0	0.01789	-0.31	0.05	5.69e-10	0.01	0.01	0.0269607
GTEx_V8_Brain_Cerebellar_Hemisphere	ENSG00000176998	HCG4	6	29758816	rs2975033	6	29822261	A	G	0.3	0	0	0.02373	1.03	0.1	1.24e-26	0	0	0.0269674	0.0156101	20
GTEx_V8_Brain_Cerebellar_Hemisphere	ENSG00000033178	UBA6	4	68478370	rs17636089	4	68614223	A	C	0.3	0	0	0.01942	-0.32	0.05	7.9e-12	-0.02	0.01	0.0270016	0.836805	14
GTEx_V8_Brain_Cerebellar_Hemisphere	ENSG00000148985	PGAP2	11	3818954	rs147956081	11	4216063	C	T	0	0.04	0.01	0.01323	1.29	0.26	1.05e-06	0.03	0.01	0.027184
GTEx_V8_Brain_Cerebellar_Hemisphere	ENSG00000233381	AK4P3	12	31768702	rs476864	12	31770503	A	G	0.2	0.01	0	0.0112	-0.52	0.12	7.76e-06	-0.01	0	0.0273868
GTEx_V8_Brain_Cerebellar_Hemisphere	ENSG00000155367	PPM1J	1	113252616	rs77724279	1	113265881	T	C	0.1	0.01	0	0.01448	0.74	0.15	3.19e-07	0.01	0.01	0.0274067
GTEx_V8_Brain_Cerebellar_Hemisphere	ENSG00000051382	PIK3CB	3	138372860	rs1904349	3	138063327	A	G	0.6	0	0	0.01436	0.17	0.03	3.89e-07	-0.02	0.01	0.0274653	0.541434	4
GTEx_V8_Brain_Cerebellar_Hemisphere	ENSG00000136319	TTC5	14	20724717	rs12437076	14	20765797	C	T	0.2	0	0	0.01326	-0.36	0.07	1.31e-06	-0.01	0.01	0.0274656
GTEx_V8_Brain_Cerebellar_Hemisphere	ENSG00000185418	TARSL2	15	102193801	rs479913	15	102183336	A	T	0.5	0	0	0.02382	0.55	0.06	2.88e-23	0.01	0	0.0275441	0.908678	20
GTEx_V8_Brain_Cerebellar_Hemisphere	ENSG00000185591	SP1	12	53773960	rs80297745	12	53801461	A	C	0.2	0.01	0	0.01119	0.32	0.07	1e-05	0.02	0.01	0.0278097
GTEx_V8_Brain_Cerebellar_Hemisphere	ENSG00000152433	ZNF547	19	57874845	rs3746226	19	57862505	A	G	0.4	0	0	0.01326	0.21	0.04	1.71e-06	-0.02	0.01	0.0278248
GTEx_V8_Brain_Cerebellar_Hemisphere	ENSG00000113594	LIFR	5	38475065	rs11738724	5	38446980	T	C	0.1	0.01	0	0.0137	-0.28	0.06	1.1e-06	-0.03	0.01	0.0278377
GTEx_V8_Brain_Cerebellar_Hemisphere	ENSG00000237125	HAND2-AS1	4	174448421	rs12505328	4	174378004	T	C	0.6	0	0	0.01264	0.42	0.09	3.28e-06	-0.01	0	0.0279447
GTEx_V8_Brain_Cerebellar_Hemisphere	ENSG00000179941	BBS10	12	76738254	rs73140854	12	77069765	T	C	0.2	-0.01	0	0.01797	-0.23	0.04	3.19e-09	0.02	0.01	0.0280123	0.622793	7
GTEx_V8_Brain_Cerebellar_Hemisphere	ENSG00000183317	EPHA10	1	38179552	rs476012	1	38240901	A	T	0.5	0	0	0.01288	-0.4	0.09	2.92e-06	-0.01	0.01	0.0281077
GTEx_V8_Brain_Cerebellar_Hemisphere	ENSG00000197816	CCDC180	9	100000765	rs10978781	9	99508480	C	T	0	0.01	0	0.01215	-0.6	0.13	5.51e-06	-0.01	0	0.0281081
GTEx_V8_Brain_Cerebellar_Hemisphere	ENSG00000169738	DCXR	17	79993012	rs113680823	17	79995320	G	A	0.1	0	0	0.02261	0.42	0.05	3.95e-16	-0.01	0.01	0.0281275	0.285866	14
GTEx_V8_Brain_Cerebellar_Hemisphere	ENSG00000164828	SUN1	7	855528	rs35761377	7	763545	T	C	0.2	-0.01	0	0.01875	-0.33	0.05	8.76e-10	0.02	0.01	0.0281552	0.212109	13
GTEx_V8_Brain_Cerebellar_Hemisphere	ENSG00000231563	RP11-245P10.4	1	228595082	rs6672422	1	228217361	C	T	0.1	-0.01	0	0.01201	-0.56	0.12	6.36e-06	0.01	0	0.0281623
GTEx_V8_Brain_Cerebellar_Hemisphere	ENSG00000250899	RP11-253E3.3	12	3150603	rs12826157	12	3091752	T	G	0.9	0.01	0	0.01456	-0.52	0.1	5.84e-07	-0.01	0	0.028184	0.659124	4
GTEx_V8_Brain_Cerebellar_Hemisphere	ENSG00000095321	CRAT	9	131857089	rs3118639	9	131855603	A	G	0.2	0	0	0.01928	-0.32	0.05	2.69e-10	0.02	0.01	0.0282187	0.88159	16
GTEx_V8_Brain_Cerebellar_Hemisphere	ENSG00000171714	ANO5	11	22214722	rs4565894	11	22224523	G	T	0.8	-0.01	0	0.02341	-0.68	0.08	3.26e-18	0.01	0	0.0282512	0.279346	18
GTEx_V8_Brain_Cerebellar_Hemisphere	ENSG00000160678	S100A1	1	153600402	rs9700928	1	153584986	C	A	0.5	0	0	0.01743	0.34	0.06	1.35e-08	-0.01	0.01	0.0282705	0.526076	10
GTEx_V8_Brain_Cerebellar_Hemisphere	ENSG00000156030	ELMSAN1	14	74181825	rs60510049	14	74184917	G	A	0.1	0	0	0.02275	-0.69	0.09	4.37e-16	-0.01	0	0.0282732	0.0789412	12
GTEx_V8_Brain_Cerebellar_Hemisphere	ENSG00000139537	CCDC65	12	49297893	rs11168800	12	49345657	T	C	0.4	0	0	0.02408	-0.87	0.09	3.69e-20	0	0	0.0284489	0.0981893	18
GTEx_V8_Brain_Cerebellar_Hemisphere	ENSG00000180921	FAM83H	8	144806103	rs12541792	8	144852879	A	G	0.6	0	0	0.0253	-0.87	0.08	5.04e-27	0	0	0.028509	0.892419	20
GTEx_V8_Brain_Cerebellar_Hemisphere	ENSG00000272431	RP11-281O15.8	5	178365678	rs141439138	5	178075914	T	A	0	-0.01	0	0.01293	1.24	0.27	3.8e-06	0	0	0.0285672
GTEx_V8_Brain_Cerebellar_Hemisphere	ENSG00000226200	RP11-50E11.3	10	52384711	rs3011746	10	52439870	G	A	0.6	0	0	0.01424	0.26	0.05	1.21e-06	-0.02	0.01	0.0286785
GTEx_V8_Brain_Cerebellar_Hemisphere	ENSG00000120647	CCDC77	12	498439	rs2369280	12	508859	T	G	0.8	0	0	0.02387	0.58	0.07	1.77e-18	0.01	0	0.0286979	0.382224	20
GTEx_V8_Brain_Cerebellar_Hemisphere	ENSG00000232710	RP4-669P10.16	22	42532442	rs190494165	22	42519315	T	C	0.4	-0.01	0	0.01455	-0.54	0.11	8.99e-07	0.01	0.01	0.0287101	0.0313324	5
GTEx_V8_Brain_Cerebellar_Hemisphere	ENSG00000187010	RHD	1	25598884	rs55794721	1	25561667	A	G	0.4	0	0	0.02666	-1.26	0.09	1.83e-41	0	0	0.0287654	0.627361	13
GTEx_V8_Brain_Cerebellar_Hemisphere	ENSG00000213927	CCL27	9	34661877	rs867811	9	34663798	C	T	0.7	0	0	0.01417	-0.34	0.07	1.57e-06	-0.01	0.01	0.0289222	0.900237	3
GTEx_V8_Brain_Cerebellar_Hemisphere	ENSG00000142513	ACPT	19	51293672	rs62115579	19	51307820	A	G	0	-0.01	0.01	0.01395	1.89	0.4	1.99e-06	-0.01	0	0.0289482
GTEx_V8_Brain_Cerebellar_Hemisphere	ENSG00000197070	ARRDC1	9	140500106	rs4494021	9	140499646	C	T	0.2	0	0	0.02586	0.56	0.05	2.83e-28	0.01	0	0.0289718	0.201985	20
GTEx_V8_Brain_Cerebellar_Hemisphere	ENSG00000135686	KLHL36	16	84682131	rs8053324	16	84694180	A	G	0.3	0	0	0.01726	-0.19	0.04	4.74e-08	0.02	0.01	0.0290683	0.875268	4
GTEx_V8_Brain_Cerebellar_Hemisphere	ENSG00000109189	USP46	4	53457138	rs6554462	4	53220371	T	G	0.6	0	0	0.01902	0.19	0.03	2.46e-09	-0.02	0.01	0.0290826	0.524901	6
GTEx_V8_Brain_Cerebellar_Hemisphere	ENSG00000067596	DHX8	17	41561233	rs36114164	17	41410460	T	C	0.4	0	0	0.01513	-0.25	0.05	6.74e-07	-0.02	0.01	0.0290945
GTEx_V8_Brain_Cerebellar_Hemisphere	ENSG00000261349	RP3-465N24.5	1	25592593	rs55794721	1	25561667	A	G	0.4	0	0	0.02666	-1.02	0.08	9.31e-34	0	0	0.0292717	0.654035	13
GTEx_V8_Brain_Cerebellar_Hemisphere	ENSG00000218416	AC110619.2	2	241388732	rs6437344	2	241399578	C	T	0.8	-0.01	0	0.01623	-0.57	0.11	2.7e-07	0.01	0	0.029416
GTEx_V8_Brain_Cerebellar_Hemisphere	ENSG00000106086	PLEKHA8	7	30067020	rs10951259	7	30085766	G	T	0.1	0	0	0.0246	0.52	0.06	2.16e-18	0.01	0	0.0294604	0.0711912	20
GTEx_V8_Brain_Cerebellar_Hemisphere	ENSG00000133612	AGAP3	7	150782918	rs7798453	7	150793959	A	G	0.3	-0.01	0	0.01597	-0.22	0.04	4.12e-07	0.02	0.01	0.0295496	0.974051	8
GTEx_V8_Brain_Cerebellar_Hemisphere	ENSG00000271904	CTC-498M16.4	5	87729709	rs6452795	5	87831034	C	T	0.3	0	0	0.01655	0.53	0.1	2.33e-07	-0.01	0	0.0296515	0.108247	4
GTEx_V8_Brain_Cerebellar_Hemisphere	ENSG00000186625	KATNA1	6	149916009	rs11155670	6	149966128	G	C	0.4	0	0	0.01321	0.26	0.06	5.73e-06	0.02	0.01	0.0296539
GTEx_V8_Brain_Cerebellar_Hemisphere	ENSG00000184988	TMEM106A	17	41363854	rs36114164	17	41410460	T	C	0.4	0	0	0.01513	-0.44	0.09	1.12e-06	-0.01	0	0.0297395	0.89033	5
GTEx_V8_Brain_Cerebellar_Hemisphere	ENSG00000042445	RETSAT	2	85569211	rs138821408	2	85531926	A	G	0	0.03	0.01	0.01376	-1.66	0.36	3.84e-06	-0.02	0.01	0.0297475
GTEx_V8_Brain_Cerebellar_Hemisphere	ENSG00000146540	C7orf50	7	1036622	rs57492282	7	1021860	A	G	0.1	-0.01	0	0.01544	0.3	0.06	8.5e-07	-0.03	0.01	0.0297595	0.0419831	4
GTEx_V8_Brain_Cerebellar_Hemisphere	ENSG00000226604	PAPPA-AS2	9	119048108	rs72760120	9	119866947	T	C	0.2	0.01	0	0.01422	-0.49	0.1	2.82e-06	-0.01	0.01	0.0298345
GTEx_V8_Brain_Cerebellar_Hemisphere	ENSG00000108830	RND2	17	41177258	rs7223062	17	41297652	C	A	0.4	0	0	0.01405	0.27	0.06	3.45e-06	0.02	0.01	0.02994
GTEx_V8_Brain_Cerebellar_Hemisphere	ENSG00000137731	FXYD2	11	117671559	rs562089	11	117710118	A	C	0.8	-0.01	0	0.02207	-0.7	0.1	8.26e-12	0.01	0	0.0299701	0.0416895	4
GTEx_V8_Brain_Cerebellar_Hemisphere	ENSG00000164107	HAND2	4	174446120	rs12511985	4	174369927	A	C	0.6	0	0	0.01791	0.51	0.09	5.54e-08	-0.01	0	0.0300067	0.857001	4
GTEx_V8_Brain_Cerebellar_Hemisphere	ENSG00000178301	AQP11	11	77300436	rs601551	11	77554821	A	G	0.4	0	0	0.01604	0.35	0.07	5.99e-07	0.01	0.01	0.0300961	0.607201	6
GTEx_V8_Brain_Cerebellar_Hemisphere	ENSG00000163354	DCST2	1	154990996	rs10908452	1	155001929	C	T	0.4	0	0	0.02628	-0.69	0.07	3.55e-23	0.01	0	0.0301413	0.651396	17
GTEx_V8_Brain_Cerebellar_Hemisphere	ENSG00000213096	ZNF254	19	24216276	rs376789	19	23467746	A	G	0.4	0	0	0.0146	-0.29	0.06	2.5e-06	-0.02	0.01	0.0301761
GTEx_V8_Brain_Cerebellar_Hemisphere	ENSG00000164048	ZNF589	3	48282590	rs6806112	3	48276077	T	A	0.3	0	0	0.02701	0.85	0.08	7.09e-28	0	0	0.0302184	0.184381	20
GTEx_V8_Brain_Cerebellar_Hemisphere	ENSG00000204241	RP11-713P17.3	11	133902167	rs1144232	11	133909657	A	T	0.2	-0.01	0	0.01883	0.41	0.07	2.21e-08	-0.01	0.01	0.0303248
GTEx_V8_Brain_Cerebellar_Hemisphere	ENSG00000095383	TBC1D2	9	100961311	rs2900463	9	100977457	C	T	0.6	0	0	0.02713	0.6	0.06	1.44e-27	0.01	0	0.0303287	0.418402	20
GTEx_V8_Brain_Cerebellar_Hemisphere	ENSG00000014164	ZC3H3	8	144519825	rs10103541	8	144609557	G	A	0.5	0	0	0.0186	-0.22	0.04	3.12e-08	0.02	0.01	0.0303549
GTEx_V8_Brain_Cerebellar_Hemisphere	ENSG00000025434	NR1H3	11	47269851	rs3817334	11	47650993	T	C	0.4	0	0	0.0154	0.32	0.07	1.43e-06	0.01	0.01	0.0303979
GTEx_V8_Brain_Cerebellar_Hemisphere	ENSG00000223704	RP1-90L6.2	22	27254597	rs137922951	22	27256590	TGC	T	0.2	0.01	0	0.01876	0.5	0.09	2.85e-08	0.01	0	0.0304629	0.282569	6
GTEx_V8_Brain_Cerebellar_Hemisphere	ENSG00000188372	ZP3	7	76026835	rs75292946	7	76224198	G	A	0.3	0	0	0.02737	1.24	0.11	9.59e-29	0	0	0.030475	0.348941	20
GTEx_V8_Brain_Cerebellar_Hemisphere	ENSG00000214872	SMTNL1	11	57308979	rs2729370	11	57318943	A	G	0.4	0	0	0.02702	0.88	0.08	9.25e-26	0	0	0.030503	0.160748	12
GTEx_V8_Brain_Cerebellar_Hemisphere	ENSG00000239617	RP11-302B13.1	12	49297201	rs11168795	12	49327458	C	T	0.4	0	0	0.01621	0.45	0.09	8.89e-07	-0.01	0	0.030812
GTEx_V8_Brain_Cerebellar_Hemisphere	ENSG00000225439	BOLA3-AS1	2	74375136	rs828883	2	74375457	A	G	0.4	0	0	0.0271	-0.53	0.05	5.6e-24	0.01	0	0.0308572	0.376697	14
GTEx_V8_Brain_Cerebellar_Hemisphere	ENSG00000167550	RHEBL1	12	49458468	rs200055056	12	49463374	T	TCCTCCACTCTTCC	0.4	0	0	0.01656	0.33	0.07	7.74e-07	0.01	0.01	0.0310873
GTEx_V8_Brain_Cerebellar_Hemisphere	ENSG00000242294	STAG3L5P	7	99933702	rs113387325	7	99913146	T	G	0.2	0.01	0	0.02929	0.8	0.06	3.1e-46	0.01	0	0.0311604	0.28464	20
GTEx_V8_Brain_Cerebellar_Hemisphere	ENSG00000169026	MFSD7	4	675618	rs116368462	4	683017	A	G	0.1	0.01	0	0.0212	0.59	0.1	1.13e-09	0.01	0.01	0.0311673	0.430739	13
GTEx_V8_Brain_Cerebellar_Hemisphere	ENSG00000170209	ANKK1	11	113258513	rs7947310	11	113193206	G	C	0.1	0	0	0.02243	0.81	0.12	7.08e-11	-0.01	0	0.0311862	0.148525	5
GTEx_V8_Brain_Cerebellar_Hemisphere	ENSG00000231551	RP11-495P10.1	1	147887350	rs688325	1	147077283	A	G	0.1	-0.01	0	0.01369	0.54	0.12	9.35e-06	-0.02	0.01	0.0312255
GTEx_V8_Brain_Cerebellar_Hemisphere	ENSG00000101158	NELFCD	20	57556263	rs17851253	20	57564695	T	C	0.1	-0.01	0	0.02557	-0.71	0.09	3.47e-16	0.01	0	0.0312613	0.240417	8
GTEx_V8_Brain_Cerebellar_Hemisphere	ENSG00000241131	RP11-639B1.1	3	147795946	rs9866480	3	147853359	C	G	0.4	0	0	0.02465	0.62	0.08	1.19e-13	-0.01	0	0.0315153	0.573001	10
GTEx_V8_Brain_Cerebellar_Hemisphere	ENSG00000092439	TRPM7	15	50844670	rs540257	15	50888175	A	T	0.1	0.01	0	0.01687	-0.33	0.07	9.56e-07	-0.02	0.01	0.0317026	0.0800296	5
GTEx_V8_Brain_Cerebellar_Hemisphere	ENSG00000164535	DAGLB	7	6448757	rs13235365	7	6456091	T	C	0.2	0	0	0.02666	0.62	0.07	6.98e-18	0.01	0	0.0317893	0.555819	20
GTEx_V8_Brain_Cerebellar_Hemisphere	ENSG00000255389	C6orf3	6	111921078	rs7766190	6	111905066	C	T	0.6	0	0	0.02615	-0.59	0.07	3.48e-16	0.01	0	0.0319011	0.424649	14
GTEx_V8_Brain_Cerebellar_Hemisphere	ENSG00000100441	KHNYN	14	24898492	rs4982912	14	24903284	G	A	0.8	0	0	0.02521	-0.52	0.07	4.57e-14	0.01	0	0.0319074	0.301714	4
GTEx_V8_Brain_Cerebellar_Hemisphere	ENSG00000076650	GPATCH1	19	33571786	rs28372855	19	33572089	C	G	0.1	0.01	0	0.02266	0.56	0.09	2.42e-10	0.01	0.01	0.032005	0.335892	12
GTEx_V8_Brain_Cerebellar_Hemisphere	ENSG00000159387	IRX6	16	55357672	rs30937	16	55322485	A	G	0.4	0	0	0.01638	0.5	0.11	2.01e-06	0.01	0	0.0321701	0.23976	3
GTEx_V8_Brain_Cerebellar_Hemisphere	ENSG00000099365	STX1B	16	31000577	rs11076	16	30995528	G	A	0.6	0	0	0.01727	-0.18	0.04	9.86e-07	0.02	0.01	0.0322662
GTEx_V8_Brain_Cerebellar_Hemisphere	ENSG00000237212	RP11-569G13.2	9	98857493	rs7048174	9	98812552	T	C	0.4	0	0	0.01924	0.43	0.08	1.28e-07	-0.01	0	0.0323363	0.65115	7
GTEx_V8_Brain_Cerebellar_Hemisphere	ENSG00000176681	LRRC37A	17	44370099	rs3874942	17	44572073	A	G	0.5	-0.01	0	0.02941	-1.02	0.09	2.88e-30	0.01	0	0.0323936	0.0974898	12
GTEx_V8_Brain_Cerebellar_Hemisphere	ENSG00000085788	DDHD2	8	38082736	rs2898674	8	38110215	C	T	0.3	0	0	0.02505	0.26	0.04	1.12e-12	0.02	0.01	0.0325603	0.918705	5
GTEx_V8_Brain_Cerebellar_Hemisphere	ENSG00000258315	C17orf49	17	6917814	rs11571354	17	6914770	T	C	0.1	-0.01	0	0.01581	0.45	0.1	4.12e-06	-0.02	0.01	0.0325689
GTEx_V8_Brain_Cerebellar_Hemisphere	ENSG00000055950	MRPL43	10	102729215	rs11190787	10	102758625	T	G	0.2	0.01	0	0.02338	0.31	0.05	2.23e-10	0.02	0.01	0.0327762	0.0337476	7
GTEx_V8_Brain_Cerebellar_Hemisphere	ENSG00000131773	KHDRBS3	8	136469700	rs10282999	8	136923253	G	A	0.3	0	0	0.0168	-0.26	0.06	2.22e-06	-0.02	0.01	0.0328366
GTEx_V8_Brain_Cerebellar_Hemisphere	ENSG00000104885	DOT1L	19	2164148	rs77337731	19	2225082	G	A	0.1	-0.01	0	0.02394	0.8	0.12	1.02e-10	-0.01	0	0.0330348	0.356172	15
GTEx_V8_Brain_Cerebellar_Hemisphere	ENSG00000249476	CTD-2587M2.1	5	108572821	rs2416210	5	108741137	T	C	0.7	0	0	0.02759	-0.86	0.1	4.24e-17	0	0	0.0330864	0.231038	20
GTEx_V8_Brain_Cerebellar_Hemisphere	ENSG00000239704	CDRT4	17	15339332	rs483702	17	15464843	G	A	0.3	0.01	0	0.02724	-0.57	0.07	4.74e-16	-0.01	0	0.0331225	0.557631	20
GTEx_V8_Brain_Cerebellar_Hemisphere	ENSG00000205890	RP11-473M20.5	16	3082482	rs2360167	16	3096159	T	G	0.2	0	0	0.02076	0.45	0.08	4.29e-08	-0.01	0.01	0.0331652	0.226991	4
GTEx_V8_Brain_Cerebellar_Hemisphere	ENSG00000143398	PIP5K1A	1	151170425	rs150990548	1	151285823	A	G	0	0.01	0.01	0.02671	0.97	0.13	1.98e-14	0.01	0.01	0.0332929	0.0335843	4
GTEx_V8_Brain_Cerebellar_Hemisphere	ENSG00000213608	SLC25A14P1	4	84398677	rs11099600	4	84367286	A	G	0.5	0	0	0.02504	0.65	0.1	1.02e-11	0.01	0	0.0332966	0.663318	8
GTEx_V8_Brain_Cerebellar_Hemisphere	ENSG00000197535	MYO5A	15	52599480	rs8033626	15	52672745	T	C	0.6	0	0	0.0296	0.42	0.04	6.52e-25	-0.01	0	0.0333257	0.0296629	20
GTEx_V8_Brain_Cerebellar_Hemisphere	ENSG00000267174	CTC-510F12.4	19	11411453	rs1975776	19	11405804	G	A	0.2	0	0	0.02217	-0.49	0.08	7.02e-09	-0.01	0	0.0334115	0.492362	7
GTEx_V8_Brain_Cerebellar_Hemisphere	ENSG00000224807	DUX4L9	4	190942562	rs12649534	4	190873184	G	A	0.9	0.01	0	0.01888	0.84	0.17	6.14e-07	0.01	0.01	0.0336451	0.0503318	3
GTEx_V8_Brain_Cerebellar_Hemisphere	ENSG00000005471	ABCB4	7	87031013	rs6946119	7	87128865	C	T	0.2	0	0	0.02232	0.66	0.12	1.1e-08	-0.01	0	0.0338623	0.0421739	4
GTEx_V8_Brain_Cerebellar_Hemisphere	ENSG00000267198	RP11-798G7.6	17	43623170	rs12051901	17	44074586	A	G	0.2	0	0	0.02625	0.85	0.12	9.55e-13	-0.01	0	0.0338753	0.111308	16
GTEx_V8_Brain_Cerebellar_Hemisphere	ENSG00000161016	RPL8	8	146015150	rs2954658	8	146017782	T	C	0.5	0	0	0.03087	-0.45	0.04	1.97e-29	0.01	0	0.0339721	0.564675	20
GTEx_V8_Brain_Cerebellar_Hemisphere	ENSG00000239218	RPS20P22	8	38291865	rs112537273	8	38248306	C	T	0.2	0	0	0.02161	0.37	0.07	3.65e-08	0.01	0.01	0.0340089	0.0205829	7
GTEx_V8_Brain_Cerebellar_Hemisphere	ENSG00000273137	RP3-402G11.28	22	50646890	rs2272851	22	50655098	G	A	0.6	0	0	0.02939	-0.63	0.07	2.6e-20	0.01	0	0.03402	0.124426	14
GTEx_V8_Brain_Cerebellar_Hemisphere	ENSG00000168397	ATG4B	2	242576628	rs4675912	2	242614718	G	A	0.2	0	0	0.0272	-0.3	0.04	8.71e-14	0.01	0.01	0.0341691	0.175675	20
GTEx_V8_Brain_Cerebellar_Hemisphere	ENSG00000250799	PRODH2	19	36290890	rs3848666	19	36303664	C	G	0.2	0.01	0	0.02148	0.73	0.13	5.38e-08	0.01	0	0.0342135
GTEx_V8_Brain_Cerebellar_Hemisphere	ENSG00000260261	RP11-480A16.1	3	195676059	rs9876549	3	195771773	A	G	0.1	0.01	0	0.01995	0.43	0.08	3.3e-07	0.02	0.01	0.0342242	0.747384	3
GTEx_V8_Brain_Cerebellar_Hemisphere	ENSG00000182628	SKA2	17	57187312	rs9652856	17	57208752	C	T	0.3	0	0	0.02306	-0.28	0.05	5.22e-09	0.01	0.01	0.0342254	0.0519635	13
GTEx_V8_Brain_Cerebellar_Hemisphere	ENSG00000140463	BBS4	15	72978527	rs11637927	15	72978531	A	C	0.1	0.01	0	0.02495	0.7	0.11	1.49e-10	0.01	0.01	0.0343318	0.0926513	5
GTEx_V8_Brain_Cerebellar_Hemisphere	ENSG00000182376	RP5-1142A6.8	16	88809175	rs4782405	16	88811033	C	T	0.6	0	0	0.02588	0.58	0.09	1.47e-11	0.01	0	0.0343652	0.028023	17
GTEx_V8_Brain_Cerebellar_Hemisphere	ENSG00000135469	COQ10A	12	56660642	rs538988715	12	56707300	C	CATCTCAAAAAAATAATAATAATTTTGTTTAA	0	0.03	0.01	0.01772	-0.95	0.2	2.81e-06	-0.03	0.01	0.0343936	0.00141624	3
GTEx_V8_Brain_Cerebellar_Hemisphere	ENSG00000157851	DPYSL5	2	27070615	rs9309559	2	27141515	C	A	0.4	0	0	0.02477	-0.35	0.06	2.69e-10	0.01	0.01	0.0344017	0.639467	17
GTEx_V8_Brain_Cerebellar_Hemisphere	ENSG00000228696	ARL17B	17	44352150	rs3874942	17	44572073	A	G	0.5	-0.01	0	0.02941	-0.8	0.09	2.46e-18	0.01	0	0.0345769	5.15e-05	8
GTEx_V8_Brain_Cerebellar_Hemisphere	ENSG00000230521	HCG4P7	6	29855071	rs2734960	6	29849674	C	T	0.3	0	0	0.03191	1.07	0.09	5.54e-33	0	0	0.0346621	0.00602861	20
GTEx_V8_Brain_Cerebellar_Hemisphere	ENSG00000076685	NT5C2	10	104845940	rs4319443	10	105122052	A	G	0.2	0.01	0	0.02611	-0.31	0.05	2.02e-11	-0.02	0.01	0.0347076	0.094326	15
GTEx_V8_Brain_Cerebellar_Hemisphere	ENSG00000206341	HLA-H	6	29855350	rs2734960	6	29849674	C	T	0.3	0	0	0.03191	1.11	0.09	1.89e-32	0	0	0.034711	0.00195087	20
GTEx_V8_Brain_Cerebellar_Hemisphere	ENSG00000092010	PSME1	14	24605367	rs8010486	14	24387548	C	T	0	0.01	0	0.01635	0.73	0.16	9.49e-06	0.01	0.01	0.0347954
GTEx_V8_Brain_Cerebellar_Hemisphere	ENSG00000249109	RP11-1026M7.2	5	177209198	rs2382183	5	177219669	A	G	0.6	0	0	0.02986	1	0.11	4.63e-19	0	0	0.0348283	0.831638	16
GTEx_V8_Brain_Cerebellar_Hemisphere	ENSG00000203722	RAET1G	6	150238014	rs1889472	6	150185509	A	T	0.4	0	0	0.03283	1.13	0.08	1.26e-40	0	0	0.0350976	0.613889	20
GTEx_V8_Brain_Cerebellar_Hemisphere	ENSG00000261701	HPR	16	72088522	rs2000999	16	72108093	A	G	0.2	0.01	0	0.03182	1.38	0.13	5.24e-28	0	0	0.0351145	0.15463	20
GTEx_V8_Brain_Cerebellar_Hemisphere	ENSG00000254974	RP11-702H23.2	11	74196625	rs640094	11	74218644	C	G	0.6	0	0	0.02185	0.52	0.1	9.55e-08	-0.01	0	0.0351472	0.941027	9
GTEx_V8_Brain_Cerebellar_Hemisphere	ENSG00000103024	NME3	16	1820287	rs2575329	16	1819433	A	G	0.6	0	0	0.01856	-0.13	0.03	2.35e-06	0.03	0.01	0.0351509
GTEx_V8_Brain_Cerebellar_Hemisphere	ENSG00000198663	C6orf89	6	36839646	rs6912602	6	36874448	A	G	0.2	0	0	0.02059	0.34	0.07	4.1e-07	-0.01	0.01	0.0352512	0.444652	4
GTEx_V8_Brain_Cerebellar_Hemisphere	ENSG00000147642	SYBU	8	110586207	rs16879844	8	110648272	C	T	0.2	0	0	0.02786	-0.5	0.07	3.46e-13	0.01	0	0.0352958	0.138926	17
GTEx_V8_Brain_Cerebellar_Hemisphere	ENSG00000163918	RFC4	3	186507669	rs2293243	3	186522737	T	A	0.3	0	0	0.02991	-0.54	0.06	3.97e-17	-0.01	0	0.0355402	0.825648	7
GTEx_V8_Brain_Cerebellar_Hemisphere	ENSG00000236404	RP11-125B21.2	9	2422702	rs4237145	9	2493123	C	T	0.8	-0.01	0	0.01988	-0.47	0.1	1.1e-06	0.01	0.01	0.0356115
GTEx_V8_Brain_Cerebellar_Hemisphere	ENSG00000177576	C18orf32	18	47008028	rs6507928	18	47054073	C	G	0.7	0	0	0.01778	0.2	0.04	5.63e-06	0.02	0.01	0.0356463
GTEx_V8_Brain_Cerebellar_Hemisphere	ENSG00000149295	DRD2	11	113280318	rs7928017	11	113448762	A	C	0.4	0	0	0.01921	0.41	0.09	1.95e-06	-0.01	0.01	0.0356763
GTEx_V8_Brain_Cerebellar_Hemisphere	ENSG00000134962	KLB	4	39408473	rs17510142	4	39455742	A	G	0.2	0.01	0	0.02979	-0.98	0.12	4.74e-16	-0.01	0	0.0358082	0.544165	17
GTEx_V8_Brain_Cerebellar_Hemisphere	ENSG00000104312	RIPK2	8	90769975	rs40246	8	90765172	A	G	0.6	0	0	0.01944	-0.3	0.06	1.84e-06	0.01	0.01	0.0358488	0.452154	6
GTEx_V8_Brain_Cerebellar_Hemisphere	ENSG00000133393	FOPNL	16	15959577	rs12598998	16	15976856	G	A	0	-0.01	0	0.02204	0.77	0.15	1.61e-07	-0.01	0	0.035873
GTEx_V8_Brain_Cerebellar_Hemisphere	ENSG00000153094	BCL2L11	2	111876955	rs2241843	2	111879381	A	C	0.5	0	0	0.02961	-0.56	0.07	2.13e-15	0.01	0	0.0359405	0.325198	12
GTEx_V8_Brain_Cerebellar_Hemisphere	ENSG00000160318	CLDND2	19	51870352	rs17801843	19	51754129	T	G	0.1	0.01	0	0.01736	-0.38	0.08	9.27e-06	-0.02	0.01	0.0360582
GTEx_V8_Brain_Cerebellar_Hemisphere	ENSG00000174145	KIAA1239	4	37245842	rs7698898	4	37068165	C	T	0	0.01	0	0.01771	1.21	0.27	7.63e-06	0.01	0	0.0360976
GTEx_V8_Brain_Cerebellar_Hemisphere	ENSG00000009413	REV3L	6	111620234	rs7741557	6	111755904	G	A	0.8	-0.01	0	0.02368	-0.33	0.06	2.97e-08	0.02	0.01	0.0362301	0.299015	6
GTEx_V8_Brain_Cerebellar_Hemisphere	ENSG00000164237	CMBL	5	10275987	rs4702687	5	10297891	G	A	0.7	0	0	0.02374	-0.42	0.08	2.88e-08	-0.01	0.01	0.0362741	0.126371	8
GTEx_V8_Brain_Cerebellar_Hemisphere	ENSG00000198231	DDX42	17	61850963	rs8081541	17	61812483	T	C	0.3	0	0	0.0272	-0.39	0.06	5.19e-11	0.01	0.01	0.0362894	0.0189101	16
GTEx_V8_Brain_Cerebellar_Hemisphere	ENSG00000262877	RP11-1055B8.4	17	79361930	rs8067402	17	79367896	G	A	0.4	0	0	0.03108	-0.59	0.07	3.48e-18	0.01	0	0.036383	0.300506	16
GTEx_V8_Brain_Cerebellar_Hemisphere	ENSG00000119632	IFI27L2	14	94594116	rs2273514	14	94595989	C	T	0.2	0	0	0.03045	-0.47	0.06	4.32e-16	0.01	0	0.0365122	0.0602786	13
GTEx_V8_Brain_Cerebellar_Hemisphere	ENSG00000239445	ST3GAL6-AS1	3	98433174	rs13065271	3	98434493	T	C	0.5	0	0	0.03329	-0.85	0.08	1.62e-27	0	0	0.0366812	0.852079	16
GTEx_V8_Brain_Cerebellar_Hemisphere	ENSG00000230189	GS1-124K5.2	7	65874130	rs4718347	7	65904888	G	A	0.1	-0.01	0	0.02051	1.01	0.21	1.38e-06	-0.01	0	0.0367126	0.23777	3
GTEx_V8_Brain_Cerebellar_Hemisphere	ENSG00000164889	SLC4A2	7	150754297	rs2069442	7	150755205	C	G	0.3	0	0	0.02713	0.37	0.06	1.58e-10	-0.01	0.01	0.0367187	0.0345979	8
GTEx_V8_Brain_Cerebellar_Hemisphere	ENSG00000261490	RP11-448G15.3	4	10069713	rs3796818	4	10097976	T	C	0.2	0.01	0	0.02527	0.52	0.09	5.3e-09	0.01	0	0.036719	0.384987	20
GTEx_V8_Brain_Cerebellar_Hemisphere	ENSG00000121039	RDH10	8	74206847	rs62507848	8	74196168	T	C	0.2	0.01	0	0.02332	-0.34	0.06	8.92e-08	-0.02	0.01	0.036801
GTEx_V8_Brain_Cerebellar_Hemisphere	ENSG00000267665	RP11-13K12.2	17	75523080	rs4462668	17	75528870	G	T	0.5	0	0	0.01926	0.42	0.09	3.75e-06	0.01	0	0.0368029
GTEx_V8_Brain_Cerebellar_Hemisphere	ENSG00000196605	ZNF846	19	9862669	rs147535386	19	9878987	T	TG	0	-0.02	0.01	0.01831	0.41	0.09	7.52e-06	-0.05	0.02	0.0368749
GTEx_V8_Brain_Cerebellar_Hemisphere	ENSG00000069696	DRD4	11	637293	rs11246204	11	595168	T	A	0.9	-0.01	0	0.02312	-0.54	0.1	1.33e-07	0.02	0.01	0.0369196	0.072811	3
GTEx_V8_Brain_Cerebellar_Hemisphere	ENSG00000198604	BAZ1A	14	35221937	rs12890307	14	35452132	A	G	0.2	0.01	0	0.01944	0.32	0.07	3.76e-06	0.02	0.01	0.036999	0.981516	3
GTEx_V8_Brain_Cerebellar_Hemisphere	ENSG00000112759	SLC29A1	6	44187242	rs693955	6	44191920	C	A	0.8	0.01	0	0.02253	-0.38	0.07	2.57e-07	-0.01	0.01	0.0370011
GTEx_V8_Brain_Cerebellar_Hemisphere	ENSG00000185507	IRF7	11	612553	rs11246204	11	595168	T	A	0.9	-0.01	0	0.02312	0.67	0.13	1.53e-07	-0.01	0.01	0.0370638	0.298901	7
GTEx_V8_Brain_Cerebellar_Hemisphere	ENSG00000267666	AC004156.3	19	663482	rs4993743	19	667543	A	G	0.9	-0.01	0	0.02192	-0.57	0.11	5.41e-07	0.01	0.01	0.0371295
GTEx_V8_Brain_Cerebellar_Hemisphere	ENSG00000142102	ATHL1	11	289135	rs7104019	11	295670	A	G	0.7	0	0	0.0325	0.72	0.08	1.01e-20	-0.01	0	0.0371567	0.414985	14
GTEx_V8_Brain_Cerebellar_Hemisphere	ENSG00000229261	RP11-227H15.4	10	70975089	rs10823300	10	70879427	A	G	0.6	0	0	0.02662	0.67	0.11	1.04e-09	-0.01	0	0.0371803	0.404452	17
GTEx_V8_Brain_Cerebellar_Hemisphere	ENSG00000136802	LRRC8A	9	131644391	rs117068307	9	131126199	A	G	0	0.01	0	0.0189	0.39	0.09	6.15e-06	0.03	0.01	0.0371841
GTEx_V8_Brain_Cerebellar_Hemisphere	ENSG00000111713	GYS2	12	21689123	rs10841843	12	21691891	C	T	0.7	-0.01	0	0.01963	-0.43	0.09	3.67e-06	0.01	0.01	0.0372148
GTEx_V8_Brain_Cerebellar_Hemisphere	ENSG00000185761	ADAMTSL5	19	1505017	rs56991846	19	1525654	C	G	0.1	0.01	0	0.02224	-0.81	0.16	4.27e-07	-0.01	0.01	0.037249
GTEx_V8_Brain_Cerebellar_Hemisphere	ENSG00000272356	RP5-1112D6.8	6	111630406	rs7741557	6	111755904	G	A	0.8	-0.01	0	0.02368	0.48	0.09	1.08e-07	-0.01	0.01	0.03741	0.748874	8
GTEx_V8_Brain_Cerebellar_Hemisphere	ENSG00000164045	CDC25A	3	48198636	rs13097450	3	48267825	C	T	0.3	0	0	0.03272	0.95	0.1	2.34e-20	0	0	0.0375023	0.155158	18
GTEx_V8_Brain_Cerebellar_Hemisphere	ENSG00000242686	RP11-1191J2.2	4	646639	rs73058406	4	655881	G	C	0.1	0	0	0.03223	-0.95	0.11	3.39e-18	0	0	0.0375386	0.325495	20
GTEx_V8_Brain_Cerebellar_Hemisphere	ENSG00000150054	MPP7	10	28339922	rs1148199	10	28658826	A	G	0.3	0	0	0.03232	0.7	0.08	1.53e-18	-0.01	0	0.0375957	0.285527	8
GTEx_V8_Brain_Cerebellar_Hemisphere	ENSG00000100167	2025-09-03	22	42372276	rs2157591	22	42348094	C	G	0.1	0.01	0	0.02471	0.38	0.07	4.1e-08	0.02	0.01	0.037656	0.330049	13
GTEx_V8_Brain_Cerebellar_Hemisphere	ENSG00000054392	HHAT	1	210501596	rs761174	1	210651567	C	T	0.7	0	0	0.02063	0.42	0.09	2.43e-06	0.01	0.01	0.0377169	0.325038	3
GTEx_V8_Brain_Cerebellar_Hemisphere	ENSG00000108963	DPH1	17	1933404	rs869020	17	1945225	G	T	0.3	0	0	0.03207	0.42	0.05	3.65e-17	0.01	0	0.0377319	0.0446996	12
GTEx_V8_Brain_Cerebellar_Hemisphere	ENSG00000196961	AP2A1	19	50270225	rs7248071	19	50301844	G	T	0.4	0	0	0.02416	0.26	0.05	1.07e-07	-0.02	0.01	0.0379046	0.0194674	5
GTEx_V8_Brain_Cerebellar_Hemisphere	ENSG00000171757	LRRC34	3	169511216	rs9878316	3	169533717	A	T	0.4	0	0	0.02119	-0.4	0.08	1.81e-06	-0.01	0.01	0.0379266
GTEx_V8_Brain_Cerebellar_Hemisphere	ENSG00000100225	FBXO7	22	32870663	rs9609573	22	32897231	G	A	0.4	0	0	0.0312	0.39	0.05	1.43e-14	0.01	0	0.0379744	0.531393	7
GTEx_V8_Brain_Cerebellar_Hemisphere	ENSG00000119457	SLC46A2	9	115641200	rs200371278	9	115653082	C	CGGAGCGCGAGTGTGCTCCGTGCGCCG	0.2	0.01	0	0.03339	-0.86	0.09	3.43e-21	-0.01	0	0.0379797	0.0745988	17
GTEx_V8_Brain_Cerebellar_Hemisphere	ENSG00000216906	RP11-350J20.9	6	150225379	rs9371505	6	150184148	C	A	0.4	0	0	0.03102	0.69	0.09	5.48e-14	0.01	0	0.038136	0.505426	17
GTEx_V8_Brain_Cerebellar_Hemisphere	ENSG00000131471	AOC3	17	41003201	rs11650272	17	41326508	G	A	0.4	0	0	0.01926	-0.37	0.08	8.04e-06	-0.01	0.01	0.0382157
GTEx_V8_Brain_Cerebellar_Hemisphere	ENSG00000181240	SLC25A41	19	6426048	rs2860181	19	6436305	T	C	0.5	0	0	0.03336	-0.51	0.06	3.82e-19	0.01	0	0.0384347	0.408545	18
GTEx_V8_Brain_Cerebellar_Hemisphere	ENSG00000126005	MMP24-AS1	20	33804265	rs8117162	20	33869167	C	T	0.2	0	0	0.03205	-0.55	0.07	2.24e-15	0.01	0	0.0384859	0.00126094	7
GTEx_V8_Brain_Cerebellar_Hemisphere	ENSG00000198467	TPM2	9	35681989	rs13291033	9	35690530	A	T	0.3	0	0	0.03704	-1.04	0.06	3.96e-63	0	0	0.0385393	0.683508	20
GTEx_V8_Brain_Cerebellar_Hemisphere	ENSG00000136932	C9orf156	9	100666771	rs1561958	9	100669799	T	G	0.4	0	0	0.03356	0.62	0.07	5.42e-19	0.01	0	0.0387395	0.259081	11
GTEx_V8_Brain_Cerebellar_Hemisphere	ENSG00000232926	AC000078.5	22	19874812	rs3788305	22	19871778	G	A	0.4	0	0	0.03026	0.45	0.07	8.07e-12	-0.01	0	0.0388541	0.220982	11
GTEx_V8_Brain_Cerebellar_Hemisphere	ENSG00000239887	C1orf226	1	162336698	rs10800397	1	162237090	T	C	0.3	0	0	0.03284	0.63	0.08	1.84e-16	0.01	0	0.0388551	0.633695	20
GTEx_V8_Brain_Cerebellar_Hemisphere	ENSG00000114978	MOB1A	2	74379655	rs828883	2	74375457	A	G	0.4	0	0	0.0271	-0.32	0.05	7.41e-09	0.01	0.01	0.0389881	0.459007	4
GTEx_V8_Brain_Cerebellar_Hemisphere	ENSG00000205485	AC004980.7	7	76178677	rs2006268	7	76255998	C	T	0.3	0	0	0.03455	0.94	0.1	1.79e-21	0	0	0.0390465	0.284852	16
GTEx_V8_Brain_Cerebellar_Hemisphere	ENSG00000272871	RP11-408A13.4	9	14588795	rs10961600	9	14588059	T	C	0.5	0	0	0.03438	0.54	0.06	2.52e-20	0.01	0	0.0391526	0.996887	20
GTEx_V8_Brain_Cerebellar_Hemisphere	ENSG00000229195	AC009495.4	2	166651367	rs2288702	2	166727401	G	A	0.1	0	0	0.02942	0.95	0.15	1.52e-10	0	0	0.0392091	0.174963	6
GTEx_V8_Brain_Cerebellar_Hemisphere	ENSG00000136238	RAC1	7	6414154	rs836550	7	6440437	G	A	0.4	0	0	0.0248	0.27	0.05	2.15e-07	0.01	0.01	0.0393752	0.632082	6
GTEx_V8_Brain_Cerebellar_Hemisphere	ENSG00000163357	DCST1	1	155006300	rs10908452	1	155001929	C	T	0.4	0	0	0.02628	-0.48	0.09	4.08e-08	0.01	0	0.0394403	0.91282	3
GTEx_V8_Brain_Cerebellar_Hemisphere	ENSG00000104228	TRIM35	8	27142404	rs4279551	8	27144732	G	C	0.1	0	0	0.02689	0.68	0.12	2.34e-08	-0.01	0	0.0396522	0.0923701	4
GTEx_V8_Brain_Cerebellar_Hemisphere	ENSG00000181588	MEX3D	19	1554668	rs12974520	19	2262505	T	A	0.7	0	0	0.02624	0.36	0.07	5.8e-08	0.01	0.01	0.0396872
GTEx_V8_Brain_Cerebellar_Hemisphere	ENSG00000130348	QRSL1	6	107077453	rs2054365	6	107077502	A	G	0.4	0	0	0.03719	-0.72	0.06	8.65e-37	-0.01	0	0.0397469	0.238018	20
GTEx_V8_Brain_Cerebellar_Hemisphere	ENSG00000107902	LHPP	10	126150403	rs4962662	10	126266868	G	A	0.5	0	0	0.02664	0.26	0.05	3.75e-08	-0.01	0.01	0.0397493	0.714631	15
GTEx_V8_Brain_Cerebellar_Hemisphere	ENSG00000198929	NOS1AP	1	162039564	rs6677154	1	162254664	G	A	0.3	0	0	0.03461	0.79	0.09	5.1e-19	0	0	0.0397848	0.727882	20
GTEx_V8_Brain_Cerebellar_Hemisphere	ENSG00000065000	AP3D1	19	2100988	rs2240656	19	2116281	C	T	0.1	0	0	0.02534	-0.5	0.1	1.74e-07	0.01	0	0.0398112	0.170834	3
GTEx_V8_Brain_Cerebellar_Hemisphere	ENSG00000250286	RP11-94C24.8	17	48614655	rs9914894	17	48614674	C	T	0.6	0	0	0.03405	-0.65	0.08	1.42e-16	0.01	0	0.0400255	0.661041	17
GTEx_V8_Brain_Cerebellar_Hemisphere	ENSG00000173214	KIAA1919	6	111580551	rs240979	6	111608395	A	C	0.7	0	0	0.0259	0.46	0.09	1.22e-07	-0.01	0	0.0400355	0.0330176	4
GTEx_V8_Brain_Cerebellar_Hemisphere	ENSG00000261451	RP11-981G7.1	8	10291182	rs17711111	8	10314986	C	A	0.3	0	0	0.03589	-0.74	0.07	1.64e-23	0.01	0	0.0400497	0.0177846	20
GTEx_V8_Brain_Cerebellar_Hemisphere	ENSG00000131069	ACSS2	20	33459949	rs3761143	20	33545745	T	C	0.5	0	0	0.03126	0.35	0.05	1.34e-11	0.01	0.01	0.0401248	0.107769	20
GTEx_V8_Brain_Cerebellar_Hemisphere	ENSG00000074266	EED	11	85955586	rs34800211	11	85970433	TG	T	0.4	0	0	0.02846	-0.38	0.07	4.51e-09	-0.01	0.01	0.0401285	0.0359786	5
GTEx_V8_Brain_Cerebellar_Hemisphere	ENSG00000016391	CHDH	3	53846362	rs3755817	3	53879372	C	T	0.3	0	0	0.03207	-0.6	0.08	1.38e-12	0.01	0	0.0401586	0.333455	20
GTEx_V8_Brain_Cerebellar_Hemisphere	ENSG00000106009	BRAT1	7	2577511	rs28436194	7	2571405	C	T	0.2	0	0	0.02443	0.23	0.05	5.63e-07	-0.02	0.01	0.0401638	0.0169102	3
GTEx_V8_Brain_Cerebellar_Hemisphere	ENSG00000100335	MIEF1	22	39895437	rs9611192	22	39937159	A	T	0.3	0	0	0.02489	-0.26	0.05	3.97e-07	0.02	0.01	0.0402423	0.70107	3
GTEx_V8_Brain_Cerebellar_Hemisphere	ENSG00000237846	RP11-216M21.1	9	42250840	rs62542397	9	42204111	A	G	0.7	-0.01	0	0.03625	-0.92	0.09	7.72e-24	0.01	0	0.0403527
GTEx_V8_Brain_Cerebellar_Hemisphere	ENSG00000267594	CYP4F24P	19	15871051	rs56180406	19	15890800	G	A	0.6	0	0	0.03776	-0.96	0.08	2.24e-37	0	0	0.0403562	0.11739	20
GTEx_V8_Brain_Cerebellar_Hemisphere	ENSG00000157823	AP3S2	15	90373831	rs9920421	15	90368067	A	G	0.7	0	0	0.02706	-0.39	0.07	4.52e-08	-0.01	0.01	0.0403796	0.952957	4
GTEx_V8_Brain_Cerebellar_Hemisphere	ENSG00000085871	MGST2	4	140586922	rs8192024	4	140592641	A	C	0.3	0	0	0.02262	-0.3	0.06	2.89e-06	-0.02	0.01	0.0404045
GTEx_V8_Brain_Cerebellar_Hemisphere	ENSG00000187715	KBTBD12	3	127634075	rs72983933	3	127692441	A	G	0.1	-0.01	0.01	0.03463	-1.18	0.14	4.39e-17	0.01	0	0.0404435	0.423181	6
GTEx_V8_Brain_Cerebellar_Hemisphere	ENSG00000204310	AGPAT1	6	32135989	rs3132934	6	32167009	T	G	0.7	0	0	0.02152	0.22	0.05	6.18e-06	-0.02	0.01	0.0404441
GTEx_V8_Brain_Cerebellar_Hemisphere	ENSG00000260593	RP11-432I5.2	16	71657611	rs1582589	16	71686054	G	A	0.3	0	0	0.02297	0.44	0.09	2.33e-06	-0.01	0	0.0404749	0.0120936	3
GTEx_V8_Brain_Cerebellar_Hemisphere	ENSG00000125459	MSTO1	1	155579979	rs10908479	1	155643403	T	C	0.3	0	0	0.03487	0.5	0.06	1.02e-17	-0.01	0	0.0404777	0.56793	20
GTEx_V8_Brain_Cerebellar_Hemisphere	ENSG00000233184	RP11-421L21.3	1	101491434	rs10493942	1	101545482	A	G	0.2	-0.01	0	0.02155	0.36	0.08	6.14e-06	-0.01	0.01	0.0405017
GTEx_V8_Brain_Cerebellar_Hemisphere	ENSG00000168038	ULK4	3	41288090	rs56377114	3	41869475	G	C	0.2	0	0	0.03527	0.89	0.1	1.79e-18	0	0	0.040672	0.440475	8
GTEx_V8_Brain_Cerebellar_Hemisphere	ENSG00000174652	ZNF266	19	9523272	rs28653095	19	9544652	A	C	0.6	0	0	0.03906	1	0.06	3.11e-55	0	0	0.0407279	0.13818	20
GTEx_V8_Brain_Cerebellar_Hemisphere	ENSG00000185269	NOTUM	17	79910388	rs28758308	17	79901248	G	A	0.6	0	0	0.02579	-0.56	0.11	2.99e-07	0.01	0	0.0409533	0.694639	6
GTEx_V8_Brain_Cerebellar_Hemisphere	ENSG00000258741	RP11-386M24.4	15	93258989	rs11074097	15	93280894	G	A	0.6	0	0	0.02826	0.5	0.09	1.89e-08	-0.01	0	0.0409658	0.84239	10
GTEx_V8_Brain_Cerebellar_Hemisphere	ENSG00000204091	TDRG1	6	40302693	rs35167332	6	40316316	G	A	0.2	0	0	0.03442	-0.71	0.09	2.88e-15	0.01	0	0.0410546	0.065259	14
GTEx_V8_Brain_Cerebellar_Hemisphere	ENSG00000145431	PDGFC	4	157681606	rs10000631	4	157662289	T	C	0.1	-0.01	0	0.02389	0.42	0.09	1.9e-06	-0.02	0.01	0.0412336
GTEx_V8_Brain_Cerebellar_Hemisphere	ENSG00000231817	RP11-189B4.6	13	47029270	rs57108317	13	47032328	C	T	0.2	0	0	0.03748	1.24	0.12	1.92e-25	0	0	0.0412773	0.0334507	15
GTEx_V8_Brain_Cerebellar_Hemisphere	ENSG00000160716	CHRNB2	1	154540257	rs72999485	1	154559360	C	G	0.1	0.01	0	0.02186	-0.27	0.06	7.64e-06	-0.03	0.02	0.0412793
GTEx_V8_Brain_Cerebellar_Hemisphere	ENSG00000184305	CCSER1	4	91048686	rs13147804	4	91210048	T	C	0.3	0	0	0.02584	0.37	0.07	4.56e-07	0.01	0.01	0.0414717
GTEx_V8_Brain_Cerebellar_Hemisphere	ENSG00000175106	TVP23C	17	15341205	rs483702	17	15464843	G	A	0.3	0.01	0	0.02724	-0.4	0.08	1.28e-07	-0.01	0.01	0.0416324	0.114199	3
GTEx_V8_Brain_Cerebellar_Hemisphere	ENSG00000229246	RP11-521J24.1	13	81617805	rs9593523	13	81621501	A	G	0	0.01	0	0.03571	-1.12	0.13	4.95e-17	-0.01	0	0.0416373	0.0538995	20
GTEx_V8_Brain_Cerebellar_Hemisphere	ENSG00000225778	PROSER2-AS1	10	11891612	rs11257385	10	11929904	T	C	0.4	0	0	0.02661	0.33	0.06	2.55e-07	-0.01	0.01	0.0416903
GTEx_V8_Brain_Cerebellar_Hemisphere	ENSG00000223768	LINC00205	21	46713200	rs2838865	21	46712299	T	C	0.3	0	0	0.03848	-0.65	0.06	1.09e-29	-0.01	0	0.0417289	0.185709	20
GTEx_V8_Brain_Cerebellar_Hemisphere	ENSG00000080345	RIF1	2	152266397	rs3732308	2	152351797	G	C	0.3	0	0	0.02748	0.28	0.05	1.12e-07	0.01	0.01	0.0417354	0.0255813	10
GTEx_V8_Brain_Cerebellar_Hemisphere	ENSG00000143156	NME7	1	169101769	rs10800439	1	169331039	C	G	0.6	0	0	0.02477	0.31	0.06	1.34e-06	-0.01	0.01	0.0417439
GTEx_V8_Brain_Cerebellar_Hemisphere	ENSG00000246877	DNM1P35	15	76020011	rs12904654	15	76030993	G	A	0.3	0	0	0.03294	-0.46	0.07	1.27e-11	-0.01	0	0.0419059	0.121668	20
GTEx_V8_Brain_Cerebellar_Hemisphere	ENSG00000176406	RIMS2	8	104512976	rs4474002	8	105297367	C	A	0.6	0	0	0.02363	-0.22	0.05	3.66e-06	-0.02	0.01	0.0420387	0.282805	3
GTEx_V8_Brain_Cerebellar_Hemisphere	ENSG00000151292	CSNK1G3	5	122847793	rs2036321	5	122838501	T	C	0.2	0	0	0.03101	0.27	0.04	1.4e-09	-0.02	0.01	0.0421601	0.231418	8
GTEx_V8_Brain_Cerebellar_Hemisphere	ENSG00000264515	CTC-525D6.1	19	29777918	rs55637461	19	29890797	A	T	0.1	-0.01	0	0.03692	1.33	0.15	1.02e-18	-0.01	0	0.0422476	0.0398707	15
GTEx_V8_Brain_Cerebellar_Hemisphere	ENSG00000124570	SERPINB6	6	2948393	rs7743193	6	2970568	A	G	0.7	0	0	0.03698	0.37	0.04	5.98e-19	0.01	0	0.0422681	0.0837018	20
GTEx_V8_Brain_Cerebellar_Hemisphere	ENSG00000187135	VSTM2B	19	30017406	rs55637461	19	29890797	A	T	0.1	-0.01	0	0.03692	1.35	0.15	1.58e-18	-0.01	0	0.0423085	0.018608	16
GTEx_V8_Brain_Cerebellar_Hemisphere	ENSG00000139291	TMEM19	12	72079867	rs11178820	12	71869891	A	G	0.3	0	0	0.02337	0.27	0.06	5.05e-06	-0.02	0.01	0.042335
GTEx_V8_Brain_Cerebellar_Hemisphere	ENSG00000135775	COG2	1	230778235	rs74146811	1	231421062	C	A	0	0.01	0	0.02669	0.98	0.19	4.44e-07	0.01	0	0.042442
GTEx_V8_Brain_Cerebellar_Hemisphere	ENSG00000184227	ACOT1	14	74003818	rs12433922	14	74038071	A	G	0.3	0	0	0.03595	0.81	0.1	1.02e-15	0.01	0	0.0424717	0.205398	11
GTEx_V8_Brain_Cerebellar_Hemisphere	ENSG00000146243	IRAK1BP1	6	79577189	rs9361459	6	79572922	G	A	0.4	0	0	0.03708	-0.6	0.07	1.98e-18	0.01	0	0.0425278	0.0267544	20
GTEx_V8_Brain_Cerebellar_Hemisphere	ENSG00000102572	STK24	13	99102455	rs144161348	13	99096617	TG	T	0.4	0	0	0.03345	0.34	0.05	2.01e-11	0.01	0.01	0.0426169	0.269181	7
GTEx_V8_Brain_Cerebellar_Hemisphere	ENSG00000162869	PPP1R21	2	48667737	rs77272589	2	48681997	C	G	0	-0.01	0	0.03298	-0.88	0.13	7.05e-11	0.01	0.01	0.0427234	0.0402729	4
GTEx_V8_Brain_Cerebellar_Hemisphere	ENSG00000171861	RNMTL1	17	685513	rs78101428	17	995842	T	C	0	0.04	0.02	0.02553	1.57	0.33	1.84e-06	0.03	0.01	0.0431345
GTEx_V8_Brain_Cerebellar_Hemisphere	ENSG00000107816	LZTS2	10	102756375	rs752974	10	102762256	T	C	0.5	0	0	0.02694	-0.27	0.05	5.98e-07	-0.01	0.01	0.0431407
GTEx_V8_Brain_Cerebellar_Hemisphere	ENSG00000234329	RP11-767N6.2	1	46116711	rs10890343	1	46157922	T	C	0.3	0	0	0.0254	0.39	0.08	2.07e-06	0.01	0.01	0.0431696
GTEx_V8_Brain_Cerebellar_Hemisphere	ENSG00000232411	AC009495.3	2	166689558	rs2288702	2	166727401	G	A	0.1	0	0	0.02942	0.79	0.14	5.59e-08	-0.01	0	0.0432248	0.126704	5
GTEx_V8_Brain_Cerebellar_Hemisphere	ENSG00000164818	HEATR2	7	766338	rs4072597	7	772025	A	G	0.4	0	0	0.04148	0.96	0.07	4.03e-46	0	0	0.043543	0.00116311	20
GTEx_V8_Brain_Cerebellar_Hemisphere	ENSG00000197818	SLC9A8	20	48429250	rs4810992	20	48561156	A	G	0.3	0	0	0.03722	0.64	0.08	3.93e-16	-0.01	0	0.0435925	0.00111551	20
GTEx_V8_Brain_Cerebellar_Hemisphere	ENSG00000257433	RP1-197B17.3	12	48099868	rs679789	12	48011244	T	C	0.4	0	0	0.02617	-0.35	0.07	1.72e-06	0.01	0.01	0.043724
GTEx_V8_Brain_Cerebellar_Hemisphere	ENSG00000107954	NEURL	10	105253736	rs10883892	10	105397102	T	C	0.3	0	0	0.02441	0.22	0.05	5.67e-06	0.02	0.01	0.0437393
GTEx_V8_Brain_Cerebellar_Hemisphere	ENSG00000158747	NBL1	1	19967048	rs115614639	1	19971135	A	C	0.2	0	0	0.03414	-0.49	0.07	4.73e-11	-0.01	0	0.0437886	0.00464546	3
GTEx_V8_Brain_Cerebellar_Hemisphere	ENSG00000163170	BOLA3	2	74362525	rs1667605	2	74374884	A	G	0.4	0	0	0.03284	0.29	0.05	7.97e-10	-0.01	0.01	0.0438081	0.351374	8
GTEx_V8_Brain_Cerebellar_Hemisphere	ENSG00000261098	RP11-819C21.1	11	107182858	rs10574280	11	107307890	C	CATT	0.3	0	0	0.03402	0.37	0.06	7.81e-11	0.01	0.01	0.0438381	0.119226	15
GTEx_V8_Brain_Cerebellar_Hemisphere	ENSG00000248278	RP11-463M16.4	17	46952222	rs12941262	17	46967037	A	T	0.6	0	0	0.03305	0.74	0.12	5.56e-10	0.01	0	0.0438665	0.170554	7
GTEx_V8_Brain_Cerebellar_Hemisphere	ENSG00000163682	RPL9	4	39455744	rs1012352	4	39458765	T	G	0.7	0	0	0.04147	-0.67	0.05	7.75e-40	0.01	0	0.0438906	0.146417	20
GTEx_V8_Brain_Cerebellar_Hemisphere	ENSG00000231133	HAR1B	20	61726845	rs34536346	20	61733409	C	T	0.3	0	0	0.03443	-0.61	0.09	3.23e-11	-0.01	0	0.0438927	0.916163	9
GTEx_V8_Brain_Cerebellar_Hemisphere	ENSG00000121406	ZNF549	19	58038693	rs8111574	19	58068901	G	A	0.4	0	0	0.04141	0.91	0.07	1.76e-39	0	0	0.0439137	0.332207	20
GTEx_V8_Brain_Cerebellar_Hemisphere	ENSG00000091073	DTX2	7	76090993	rs2110465	7	76137284	C	A	0.7	0	0	0.03091	-0.33	0.06	2.02e-08	0.01	0.01	0.0439956	0.993185	5
GTEx_V8_Brain_Cerebellar_Hemisphere	ENSG00000213533	TMEM110	3	52870235	rs11626	3	52873984	T	C	0.1	0.01	0	0.02556	-0.44	0.1	3.29e-06	-0.01	0.01	0.0441052
GTEx_V8_Brain_Cerebellar_Hemisphere	ENSG00000264359	NEK4P2	17	16569421	rs28526077	17	16573232	A	G	0.1	-0.01	0	0.03677	-1.12	0.15	3.44e-14	0.01	0	0.0441112	0.592515	9
GTEx_V8_Brain_Cerebellar_Hemisphere	ENSG00000266248	CTC-525D6.2	19	29980682	rs55637461	19	29890797	A	T	0.1	-0.01	0	0.03692	1.09	0.14	2.38e-14	-0.01	0	0.0441125	0.0653351	12
GTEx_V8_Brain_Cerebellar_Hemisphere	ENSG00000227855	AC007276.5	7	29689843	rs79351313	7	29590471	A	G	0	0.02	0.01	0.02526	-1.03	0.22	3.98e-06	-0.02	0.01	0.0441382
GTEx_V8_Brain_Cerebellar_Hemisphere	ENSG00000173210	ABLIM3	5	148521046	rs13171669	5	148601243	G	A	0.4	0	0	0.03868	-0.57	0.06	1.9e-18	0.01	0	0.0441451	0.769826	16
GTEx_V8_Brain_Cerebellar_Hemisphere	ENSG00000107554	DNMBP	10	101635334	rs2490939	10	101629499	A	G	0.5	0	0	0.02419	0.31	0.07	8.25e-06	0.01	0.01	0.0442662
GTEx_V8_Brain_Cerebellar_Hemisphere	ENSG00000141627	DYM	18	46570039	rs60901553	18	46986734	G	C	0.2	0	0	0.02477	-0.3	0.07	6.13e-06	-0.01	0.01	0.044344
GTEx_V8_Brain_Cerebellar_Hemisphere	ENSG00000100731	PCNX	14	71374122	rs8003103	14	71451265	A	G	0.4	0	0	0.03471	-0.24	0.04	8.83e-11	0.02	0.01	0.044621	0.0622656	20
GTEx_V8_Brain_Cerebellar_Hemisphere	ENSG00000233435	AGGF1P2	10	135455590	rs188765034	10	135348028	T	A	0	-0.01	0	0.0247	1.9	0.43	7.92e-06	0	0	0.0447862
GTEx_V8_Brain_Cerebellar_Hemisphere	ENSG00000141577	AZI1	17	79163393	rs2292182	17	79163649	A	G	0.2	0	0	0.0292	0.23	0.05	3.18e-07	0.02	0.01	0.0448477
GTEx_V8_Brain_Cerebellar_Hemisphere	ENSG00000234745	HLA-B	6	31321649	rs2523570	6	31329734	T	C	0.2	-0.01	0	0.03556	0.57	0.08	2.02e-11	-0.01	0	0.044884	0.219631	16
GTEx_V8_Brain_Cerebellar_Hemisphere	ENSG00000106772	PRUNE2	9	79226292	rs4745572	9	79333466	G	C	0.5	0	0	0.03569	0.32	0.05	1.38e-11	0.01	0.01	0.0449147	0.0861327	7
GTEx_V8_Brain_Cerebellar_Hemisphere	ENSG00000130244	FAM98C	19	38893775	rs3745948	19	38779856	T	C	0	0.02	0.01	0.02825	0.74	0.15	8.57e-07	0.02	0.01	0.0450786	0.032012	8
GTEx_V8_Brain_Cerebellar_Hemisphere	ENSG00000162927	PUS10	2	61167357	rs13003943	2	61673034	A	G	0.1	-0.01	0	0.02831	0.67	0.14	9.92e-07	-0.01	0.01	0.0453704	0.184159	5
GTEx_V8_Brain_Cerebellar_Hemisphere	ENSG00000270020	RP11-463O9.9	16	86553989	rs9935567	16	86557584	T	G	0.6	0	0	0.04005	-0.66	0.07	1.17e-18	-0.01	0	0.0455524	0.696615	20
GTEx_V8_Brain_Cerebellar_Hemisphere	ENSG00000100304	TTLL12	22	43562628	rs86625	22	43604773	A	G	0.1	0.01	0	0.02598	-0.42	0.09	5.7e-06	-0.02	0.01	0.0456685
GTEx_V8_Brain_Cerebellar_Hemisphere	ENSG00000136169	SETDB2	13	50018429	rs9535251	13	50063874	A	G	0.5	0	0	0.0321	0.37	0.07	4.45e-08	-0.01	0.01	0.0459957
GTEx_V8_Brain_Cerebellar_Hemisphere	ENSG00000124508	BTN2A2	6	26383324	rs1131936	6	26394320	G	A	0.1	0	0	0.03381	0.59	0.1	5.12e-09	0.01	0	0.0460916
GTEx_V8_Brain_Cerebellar_Hemisphere	ENSG00000156564	LRFN2	6	40359325	rs72859110	6	40315474	T	G	0.2	-0.01	0	0.04049	-0.84	0.1	5.37e-18	0.01	0	0.0461777	0.0220349	14
GTEx_V8_Brain_Cerebellar_Hemisphere	ENSG00000111665	CDCA3	12	6953957	rs1047776	12	6948692	G	A	0.6	0	0	0.04184	-0.67	0.07	2.45e-23	-0.01	0	0.0461792	0.160969	5
GTEx_V8_Brain_Cerebellar_Hemisphere	ENSG00000267150	RP11-411B10.2	18	14089934	rs8086527	18	14047480	G	A	0.8	0	0	0.03987	-0.58	0.07	1.91e-16	0.01	0	0.0461797	0.469508	12
GTEx_V8_Brain_Cerebellar_Hemisphere	ENSG00000268592	RP11-244K5.8	6	150183733	rs1889472	6	150185509	A	T	0.4	0	0	0.03283	0.46	0.08	2.34e-08	0.01	0	0.0462136	0.866337	6
GTEx_V8_Brain_Cerebellar_Hemisphere	ENSG00000172795	DCP2	5	112312399	rs9784647	5	112325869	T	C	0.5	0	0	0.03152	0.24	0.05	1.03e-07	-0.02	0.01	0.046216	0.451877	13
GTEx_V8_Brain_Cerebellar_Hemisphere	ENSG00000111664	GNB3	12	6949118	rs1047776	12	6948692	G	A	0.6	0	0	0.04184	-0.51	0.05	8.61e-23	-0.01	0	0.0462919
GTEx_V8_Brain_Cerebellar_Hemisphere	ENSG00000235903	CPB2-AS1	13	46626941	rs56088819	13	46685361	C	T	0.3	0	0	0.04327	1.17	0.1	6.34e-33	0	0	0.0462929	0.581458	20
GTEx_V8_Brain_Cerebellar_Hemisphere	ENSG00000213918	DNASE1	16	3661729	rs12924990	16	3661815	C	T	0.2	0	0	0.03431	0.26	0.04	3.18e-09	0.02	0.01	0.0463031	0.564987	3
GTEx_V8_Brain_Cerebellar_Hemisphere	ENSG00000169242	EFNA1	1	155099936	rs4745	1	155106227	T	A	0.5	0	0	0.03798	0.34	0.05	1.17e-12	0.01	0.01	0.0463852	0.749332	20
GTEx_V8_Brain_Cerebellar_Hemisphere	ENSG00000184608	C8orf12	8	11225911	rs2736283	8	11225910	G	A	0.5	0	0	0.02631	0.35	0.08	9.05e-06	-0.01	0.01	0.0469289
GTEx_V8_Brain_Cerebellar_Hemisphere	ENSG00000076706	MCAM	11	119179241	rs11217234	11	119177938	G	A	0.3	0	0	0.04055	0.54	0.07	3.84e-16	0.01	0	0.0470161	0.293827	12
GTEx_V8_Brain_Cerebellar_Hemisphere	ENSG00000142632	ARHGEF19	1	16524349	rs221063	1	16537289	G	T	0.7	0	0	0.04263	-0.94	0.09	4.78e-23	0	0	0.0470677	0.0436999	13
GTEx_V8_Brain_Cerebellar_Hemisphere	ENSG00000241058	NSUN6	10	18834490	rs11015411	10	18945939	T	G	0.5	0	0	0.04059	0.52	0.06	5.82e-16	0.01	0	0.0470983	0.206631	20
GTEx_V8_Brain_Cerebellar_Hemisphere	ENSG00000263015	RP5-1029F21.3	17	406411	rs7225729	17	452965	T	C	0.3	0	0	0.03042	-0.53	0.11	6.7e-07	-0.01	0	0.0471613
GTEx_V8_Brain_Cerebellar_Hemisphere	ENSG00000168785	TSPAN5	4	99391518	rs2037832	4	99459528	T	C	0.7	0	0	0.03563	-0.3	0.05	1.54e-09	0.01	0.01	0.0472133	0.308801	12
GTEx_V8_Brain_Cerebellar_Hemisphere	ENSG00000151779	NBAS	2	15307032	rs11681044	2	15717058	A	G	0.7	0	0	0.03261	-0.41	0.08	1.02e-07	-0.01	0	0.0473543	0.959396	4
GTEx_V8_Brain_Cerebellar_Hemisphere	ENSG00000162881	OXER1	2	42989642	rs893733	2	43016838	T	C	0.8	0	0	0.03431	0.56	0.1	1.67e-08	-0.01	0	0.0475596	0.214722	7
GTEx_V8_Brain_Cerebellar_Hemisphere	ENSG00000036530	CYP46A1	14	100150641	rs911913	14	100182801	T	C	0.1	-0.01	0	0.0424	1.03	0.11	2.12e-19	-0.01	0	0.0476671	0.631263	8
GTEx_V8_Brain_Cerebellar_Hemisphere	ENSG00000239607	RN7SL573P	17	73037830	rs8065776	17	73051910	A	G	0.5	0	0	0.03674	0.39	0.06	6.98e-10	-0.01	0	0.0478662	0.233589	8
GTEx_V8_Brain_Cerebellar_Hemisphere	ENSG00000214432	AC068831.10	15	91565849	rs876874	15	91541735	T	A	0.2	0	0	0.02962	-0.56	0.12	1.95e-06	-0.01	0	0.0479105
GTEx_V8_Brain_Cerebellar_Hemisphere	ENSG00000059573	ALDH18A1	10	97365696	rs557043	10	97359448	C	T	0.5	0	0	0.03994	0.57	0.08	2.12e-13	0.01	0	0.0479252	0.257041	16
GTEx_V8_Brain_Cerebellar_Hemisphere	ENSG00000133275	CSNK1G2	19	1941188	rs2074881	19	1970021	T	C	0.2	-0.01	0	0.03235	-0.28	0.05	2.24e-07	0.02	0.01	0.0479566
GTEx_V8_Brain_Cerebellar_Hemisphere	ENSG00000101638	ST8SIA5	18	44259081	rs9955883	18	44308687	T	C	0.6	0	0	0.03534	0.34	0.06	7.37e-09	-0.01	0.01	0.0480219	0.0943332	4
GTEx_V8_Brain_Cerebellar_Hemisphere	ENSG00000204498	NFKBIL1	6	31514647	rs17200733	6	31528951	G	A	0.1	0	0	0.02878	-0.29	0.06	3.8e-06	-0.02	0.01	0.0480583
GTEx_V8_Brain_Cerebellar_Hemisphere	ENSG00000268266	AC003005.2	19	57989017	rs12978765	19	57970368	G	A	0.4	0	0	0.04107	-0.73	0.09	6.72e-15	-0.01	0	0.0481363	0.0550701	13
GTEx_V8_Brain_Cerebellar_Hemisphere	ENSG00000197905	TEAD4	12	3068496	rs4766018	12	3089300	C	G	0.9	0	0	0.03519	-0.55	0.1	1.23e-08	-0.01	0	0.0482378	0.557198	8
GTEx_V8_Brain_Cerebellar_Hemisphere	ENSG00000266258	RP11-41O4.1	18	68002675	rs4891842	18	67974760	T	C	0.3	0	0	0.03704	0.54	0.09	7.97e-10	0.01	0	0.0483295	0.618903	9
GTEx_V8_Brain_Cerebellar_Hemisphere	ENSG00000198833	UBE2J1	6	90036344	rs199690258	6	90044571	CATTCAGAACATGTAATAT	C	0	0.02	0.01	0.0367	-1.09	0.18	1.58e-09	-0.02	0.01	0.0483694
GTEx_V8_Brain_Cerebellar_Hemisphere	ENSG00000134115	CNTN6	3	1134260	rs6796218	3	1553690	G	A	0.4	0	0	0.0366	-0.4	0.07	2.09e-09	-0.01	0	0.048454	0.27444	6
GTEx_V8_Brain_Cerebellar_Hemisphere	ENSG00000224183	SDHDP6	1	25620655	rs72660908	1	25583610	G	C	0.4	0	0	0.04027	-0.91	0.13	4.53e-13	0	0	0.0484591	0.678044	4
GTEx_V8_Brain_Cerebellar_Hemisphere	ENSG00000254427	RP11-430H10.1	11	45376922	rs4755976	11	45358699	G	A	0.3	0	0	0.03839	0.61	0.09	8.12e-11	0.01	0	0.0484712	0.00742864	18
GTEx_V8_Brain_Cerebellar_Hemisphere	ENSG00000257704	PRR24	19	47778142	rs73570553	19	47774329	C	T	0.3	0	0	0.03469	-0.27	0.05	3.21e-08	-0.01	0.01	0.0484982
GTEx_V8_Brain_Cerebellar_Hemisphere	ENSG00000174718	KIAA1551	12	32112304	rs56042964	12	32117189	T	C	0.1	0.01	0	0.03763	0.44	0.07	3.96e-10	0.01	0.01	0.0485065	0.00075405	4
GTEx_V8_Brain_Cerebellar_Hemisphere	ENSG00000231458	RNASEH1P2	17	16586752	rs116402605	17	16570719	G	C	0.1	0	0	0.03237	-0.68	0.13	3.7e-07	0.01	0	0.0485681
GTEx_V8_Brain_Cerebellar_Hemisphere	ENSG00000160325	CACFD1	9	136325089	rs558240	9	136157133	A	G	0.4	0	0	0.03251	-0.3	0.06	3.26e-07	-0.01	0.01	0.0485873
GTEx_V8_Brain_Cerebellar_Hemisphere	ENSG00000254528	RP11-728F11.4	11	117704434	rs516655	11	117709028	A	G	0.8	-0.01	0	0.03337	-0.5	0.09	1.6e-07	0.01	0.01	0.0486481	0.200679	4
GTEx_V8_Brain_Cerebellar_Hemisphere	ENSG00000197345	MRPL21	11	68658744	rs636049	11	68667198	C	A	0.3	0	0	0.04701	-0.88	0.06	1.2e-55	0	0	0.0488009	0.478928	20
GTEx_V8_Brain_Cerebellar_Hemisphere	ENSG00000226686	AC012309.5	19	37742814	rs73025481	19	37837339	A	G	0.4	0	0	0.04501	1.07	0.1	2.13e-26	0	0	0.0488077	0.024557	20
GTEx_V8_Brain_Cerebellar_Hemisphere	ENSG00000126934	MAP2K2	19	4090319	rs350894	19	4115562	A	G	0.5	0	0	0.03311	0.16	0.03	2.55e-07	0.02	0.01	0.0489169	0.421142	4
GTEx_V8_Brain_Cerebellar_Hemisphere	ENSG00000111358	GTF2H3	12	124118375	rs4930737	12	124139597	G	A	0.3	0	0	0.03255	-0.29	0.06	5.06e-07	0.01	0.01	0.0491516
GTEx_V8_Brain_Cerebellar_Hemisphere	ENSG00000164318	EGFLAM	5	38258511	rs62353604	5	38372433	T	C	0.1	0.01	0	0.02902	-0.94	0.21	5.74e-06	-0.01	0	0.0491774
GTEx_V8_Brain_Cerebellar_Hemisphere	ENSG00000204227	RING1	6	33176272	rs3129266	6	33100021	T	A	0.5	0	0	0.03443	0.25	0.05	8.83e-08	0.02	0.01	0.0492012	0.0931436	4
GTEx_V8_Brain_Cerebellar_Hemisphere	ENSG00000266369	RP11-344E13.4	17	20759259	rs16962541	17	20801739	G	T	0.2	0	0	0.0384	0.95	0.15	4.25e-10	0	0	0.0493322
GTEx_V8_Brain_Cerebellar_Hemisphere	ENSG00000272512	RP11-54O7.17	1	931346	rs2799056	1	940005	G	A	0.4	0	0	0.04053	-0.55	0.08	2.97e-12	-0.01	0	0.0493979	0.80254	20
GTEx_V8_Brain_Cerebellar_Hemisphere	ENSG00000165699	TSC1	9	135766735	rs9696501	9	135783754	A	G	0.1	-0.01	0	0.03935	-0.43	0.07	7.08e-11	0.01	0.01	0.0493993	0.474777	7
GTEx_V8_Brain_Cerebellar_Hemisphere	ENSG00000117593	DARS2	1	173793641	rs74514971	1	173729435	T	TACTC	0.2	0	0	0.03586	-0.42	0.07	2.38e-08	-0.01	0.01	0.0494526
GTEx_V8_Brain_Cerebellar_Hemisphere	ENSG00000170464	DNAJC18	5	138744279	rs3923060	5	138775301	T	C	0.7	0	0	0.03029	-0.33	0.07	3.28e-06	0.01	0.01	0.049572
GTEx_V8_Brain_Cerebellar_Hemisphere	ENSG00000165118	C9orf64	9	86553226	rs7020841	9	86632067	C	T	0.5	0	0	0.03469	-0.39	0.07	1.05e-07	-0.01	0	0.0496617	0.00895051	5
GTEx_V8_Brain_Cerebellar_Hemisphere	ENSG00000207357	RNU6-2	19	1021521	rs58837341	19	1248920	T	G	0.4	0	0	0.02986	-0.46	0.1	4.98e-06	-0.01	0	0.0498359
GTEx_V8_Brain_Cerebellar_Hemisphere	ENSG00000261478	RP11-429B14.4	15	90052192	rs12101521	15	90043983	G	A	0.3	0	0	0.04261	0.56	0.07	1.83e-14	-0.01	0	0.0499383	0.652687	5
GTEx_V8_Brain_Cerebellar_Hemisphere	ENSG00000204099	NEU4	2	242749920	rs7565639	2	242797063	C	T	0.7	0	0	0.02883	0.26	0.06	9.6e-06	0.02	0.01	0.0499974
GTEx_V8_Brain_Putamen_basal_ganglia	ENSG00000127957	PMS2P3	7	75132254	rs58862095	7	75081418	T	C	0.4	-0.01	0	4.26e-11	0.63	0.09	1.48e-12	-0.02	0	1.4e-06	0.128509	8
GTEx_V8_Brain_Putamen_basal_ganglia	ENSG00000273486	RP11-731C17.2	3	136556180	rs12491278	3	136599052	A	G	0.7	0.01	0	3.7e-11	0.56	0.08	6.09e-12	0.02	0	1.86e-06	0.0182453	7
GTEx_V8_Brain_Putamen_basal_ganglia	ENSG00000196275	GTF2IRD2	7	74210483	rs810366	7	74140925	G	C	0.8	-0.02	0	5.15e-08	-0.79	0.08	6.23e-23	0.02	0	1.87e-06	0.00112672	20
GTEx_V8_Brain_Putamen_basal_ganglia	ENSG00000123965	PMS2P5	7	74306894	rs1635749	7	74360737	C	T	0.8	-0.02	0	2.71e-07	-1.21	0.11	8.95e-29	0.02	0	3.03e-06	0.04534	20
GTEx_V8_Brain_Putamen_basal_ganglia	ENSG00000254532	RP11-624D11.2	11	30065605	rs1222211	11	30362239	C	A	0.2	-0.01	0	1.54e-09	0.9	0.13	1.06e-12	-0.01	0	4.09e-06	0.0785693	5
GTEx_V8_Brain_Putamen_basal_ganglia	ENSG00000025423	HSD17B6	12	57145945	rs747906	12	57233350	G	C	0.1	-0.01	0	2.07e-10	0.5	0.08	3.78e-11	-0.03	0.01	4.6e-06	0.00131197	7
GTEx_V8_Brain_Putamen_basal_ganglia	ENSG00000145194	ECE2	3	183967438	rs56172794	3	184001146	T	C	0.5	-0.01	0	1.37e-10	-0.29	0.04	1.39e-10	0.04	0.01	5.67e-06	0.00568287	7
GTEx_V8_Brain_Putamen_basal_ganglia	ENSG00000101307	SIRPB1	20	1544167	rs146490405	20	1895797	A	G	0.2	0.01	0	5.85e-06	1.15	0.09	1.03e-37	0.01	0	1.92e-05	0.91659	20
GTEx_V8_Brain_Putamen_basal_ganglia	ENSG00000214425	LRRC37A4P	17	43578685	rs2668645	17	44288640	G	A	0.2	0.01	0	4.94e-06	-1.1	0.09	2.25e-32	-0.01	0	2.03e-05	0.285388	5
GTEx_V8_Brain_Putamen_basal_ganglia	ENSG00000196821	C6orf106	6	34555065	rs6907508	6	34592090	G	A	0.1	0.01	0	1.56e-06	0.53	0.06	1.08e-18	0.02	0	2.46e-05	0.0140919	20
GTEx_V8_Brain_Putamen_basal_ganglia	ENSG00000230313	HCG24	6	33112560	rs3117034	6	33087358	A	T	0.4	0.01	0	2.67e-06	0.7	0.07	9.59e-22	0.01	0	2.49e-05	0.0531432	20
GTEx_V8_Brain_Putamen_basal_ganglia	ENSG00000262539	RP11-259G18.3	17	44336917	rs111511018	17	43794828	C	T	0.2	0.01	0	9.52e-06	1.26	0.1	5.53e-38	0.01	0	2.82e-05	0.357262	5
GTEx_V8_Brain_Putamen_basal_ganglia	ENSG00000214401	KANSL1-AS1	17	44270942	rs55974014	17	43757450	A	C	0.2	0.01	0	1.17e-05	1.19	0.08	1.17e-44	0.01	0	2.86e-05	0.0115625	10
GTEx_V8_Brain_Putamen_basal_ganglia	ENSG00000263503	RP11-707O23.5	17	43678235	rs111511018	17	43794828	C	T	0.2	0.01	0	9.52e-06	1.15	0.1	1.93e-29	0.01	0	3.77e-05	0.413139	5
GTEx_V8_Brain_Putamen_basal_ganglia	ENSG00000175161	CADM2	3	85008132	rs6791363	3	85073170	C	T	0.4	0.01	0	3.65e-08	0.27	0.04	8.01e-10	0.04	0.01	4.11e-05	0.774211	20
GTEx_V8_Brain_Putamen_basal_ganglia	ENSG00000264070	DND1P1	17	43663237	rs55974014	17	43757450	A	C	0.2	0.01	0	1.17e-05	1.17	0.1	6.57e-31	0.01	0	4.15e-05	0.0916304	11
GTEx_V8_Brain_Putamen_basal_ganglia	ENSG00000178952	TUFM	16	28853732	rs7187776	16	28857645	G	A	0.3	0.01	0	7.1e-07	0.25	0.03	6.4e-13	0.04	0.01	4.46e-05	0.106363	20
GTEx_V8_Brain_Putamen_basal_ganglia	ENSG00000174373	RALGAPA1	14	36007558	rs4982302	14	36127354	C	T	0.1	0.01	0	9.68e-09	0.53	0.09	9.33e-09	0.02	0.01	4.94e-05
GTEx_V8_Brain_Putamen_basal_ganglia	ENSG00000172613	RAD9A	11	67159176	rs76335321	11	67097778	C	T	0.1	0.01	0	4.21e-07	0.63	0.09	2.72e-11	0.02	0	5.61e-05	0.00229812	14
GTEx_V8_Brain_Putamen_basal_ganglia	ENSG00000116874	WARS2	1	119573839	rs2645291	1	119572541	T	C	0.5	-0.01	0	8.58e-06	-0.81	0.09	1.05e-20	0.01	0	5.9e-05	1.18e-05	20
GTEx_V8_Brain_Putamen_basal_ganglia	ENSG00000188312	CENPP	9	95087766	rs10820978	9	95220601	T	G	0.2	0.01	0	1.63e-05	0.96	0.09	9.74e-25	0.01	0	7.06e-05	0.0125981	18
GTEx_V8_Brain_Putamen_basal_ganglia	ENSG00000164989	CCDC171	9	15552895	rs276436	9	15614370	T	A	0.5	-0.01	0	7.22e-06	0.57	0.07	7.22e-17	-0.01	0	7.76e-05	0.227981	20
GTEx_V8_Brain_Putamen_basal_ganglia	ENSG00000141458	NPC1	18	21086148	rs1788760	18	21137442	G	A	0.7	-0.01	0	1.19e-07	0.19	0.03	4.18e-09	-0.05	0.01	8.36e-05	0.220254	11
GTEx_V8_Brain_Putamen_basal_ganglia	ENSG00000159212	CLIC6	21	36041688	rs717578	21	36062937	C	T	0.2	-0.01	0	1.86e-06	0.85	0.12	3.75e-12	-0.01	0	8.46e-05	0.171799	14
GTEx_V8_Brain_Putamen_basal_ganglia	ENSG00000100413	POLR3H	22	41921808	rs5758300	22	41725180	G	C	0.3	0.01	0	1.84e-06	0.37	0.05	4.54e-12	0.02	0.01	8.59e-05	0.635402	13
GTEx_V8_Brain_Putamen_basal_ganglia	ENSG00000204650	CRHR1-IT1	17	43697694	rs62063281	17	44038785	G	A	0.2	0.01	0	2.98e-05	0.86	0.07	6.57e-31	0.01	0	8.61e-05	0.0472243	8
GTEx_V8_Brain_Putamen_basal_ganglia	ENSG00000184616	AC004166.6	7	74320406	rs1635749	7	74360737	C	T	0.8	-0.02	0	2.71e-07	-0.62	0.1	1.23e-09	0.03	0.01	8.65e-05	0.966991	4
GTEx_V8_Brain_Putamen_basal_ganglia	ENSG00000261575	RP11-259G18.1	17	44344403	rs757055	17	43946875	T	C	0.2	0.01	0	1.28e-05	0.98	0.12	6.71e-17	0.01	0	0.00011012	0.437999	5
GTEx_V8_Brain_Putamen_basal_ganglia	ENSG00000134014	ELP3	8	27947190	rs34247390	8	27948535	G	T	0.3	0.01	0	3.23e-05	0.7	0.07	1.02e-23	0.01	0	0.00012305	0.0442729	20
GTEx_V8_Brain_Putamen_basal_ganglia	ENSG00000105976	MET	7	116312444	rs41749	7	116446882	A	C	0.4	-0.01	0	5.24e-05	-0.92	0.08	3.34e-34	0.01	0	0.00012339	0.257821	20
GTEx_V8_Brain_Putamen_basal_ganglia	ENSG00000262500	RP11-259G18.2	17	44320972	rs62061822	17	44186894	C	A	0.2	0.01	0	4.09e-05	1.14	0.11	3.42e-26	0.01	0	0.0001308	0.0203371	8
GTEx_V8_Brain_Putamen_basal_ganglia	ENSG00000248275	TRIM52-AS1	5	180688213	rs34138315	5	180700511	C	G	0.3	0.01	0	7.54e-05	-1	0.07	1.56e-47	-0.01	0	0.00013405	0.686727	20
GTEx_V8_Brain_Putamen_basal_ganglia	ENSG00000267080	ASB16-AS1	17	42253341	rs7214540	17	42256604	G	A	0.3	0.01	0	7.63e-07	-0.48	0.08	2.94e-09	-0.02	0	0.00014525	0.0925545	7
GTEx_V8_Brain_Putamen_basal_ganglia	ENSG00000206053	HN1L	16	1728257	rs113571946	16	1728147	G	A	0.2	-0.01	0	6.59e-06	0.54	0.08	1.72e-11	-0.02	0	0.0001808	0.101539	4
GTEx_V8_Brain_Putamen_basal_ganglia	ENSG00000185829	ARL17A	17	44594068	rs757055	17	43946875	T	C	0.2	0.01	0	1.28e-05	0.8	0.11	3.41e-13	0.01	0	0.00018258	0.134957	7
GTEx_V8_Brain_Putamen_basal_ganglia	ENSG00000102967	DHODH	16	72042487	rs7195958	16	72036577	G	A	0.5	-0.01	0	1.65e-05	-0.53	0.07	1.82e-13	0.01	0	0.00020074	0.0554908	9
GTEx_V8_Brain_Putamen_basal_ganglia	ENSG00000151470	C4orf33	4	130014472	rs337276	4	130030944	A	C	0.6	0.01	0	4.87e-06	-0.47	0.07	2.91e-10	-0.02	0	0.00021568	0.0605735	17
GTEx_V8_Brain_Putamen_basal_ganglia	ENSG00000119509	INVS	9	102861538	rs4237196	9	103121950	C	T	0.5	0.01	0	8.02e-08	0.33	0.07	3.98e-07	0.03	0.01	0.00022819
GTEx_V8_Brain_Putamen_basal_ganglia	ENSG00000235109	ZSCAN31	6	28292470	rs9301	6	28292706	C	T	0.4	0.01	0	6.2e-05	0.85	0.09	8.07e-21	0.01	0	0.0002314	0.0124702	20
GTEx_V8_Brain_Putamen_basal_ganglia	ENSG00000261758	RP11-102M11.2	3	136471472	rs9832813	3	136065565	G	A	0.3	0.01	0	3.18e-06	-0.62	0.1	2.04e-09	-0.01	0	0.00023453	0.00010376	20
GTEx_V8_Brain_Putamen_basal_ganglia	ENSG00000253731	PCDHGA6	5	140753651	rs72790019	5	140758318	A	G	0	-0.02	0	2.12e-06	-0.85	0.15	6.28e-09	0.02	0.01	0.00023924	0.414237	3
GTEx_V8_Brain_Putamen_basal_ganglia	ENSG00000108187	PBLD	10	70042417	rs78041174	10	70038771	A	G	0.2	0.01	0	6.36e-05	0.57	0.06	4.37e-20	0.02	0	0.00024623	0.0966462	20
GTEx_V8_Brain_Putamen_basal_ganglia	ENSG00000224557	HLA-DPB2	6	33080228	rs3130221	6	33089827	G	A	0.3	0.01	0	5.04e-05	0.84	0.1	8.88e-18	0.01	0	0.00024635	0.058833	20
GTEx_V8_Brain_Putamen_basal_ganglia	ENSG00000216901	AL022393.7	6	28143966	rs1225618	6	28129713	C	A	0.4	0.01	0	0.000122	1.11	0.09	2.47e-34	0.01	0	0.00024725	0.00357528	20
GTEx_V8_Brain_Putamen_basal_ganglia	ENSG00000011478	QPCTL	19	46195741	rs6509233	19	46208669	A	G	0.3	0.01	0	4.26e-08	-0.27	0.06	8.28e-07	-0.04	0.01	0.00024782
GTEx_V8_Brain_Putamen_basal_ganglia	ENSG00000213658	LAT	16	28996147	rs149808056	16	28835679	TG	T	0.3	0.01	0	2.6e-07	0.29	0.06	2.21e-07	0.03	0.01	0.00025954	0.0848349	6
GTEx_V8_Brain_Putamen_basal_ganglia	ENSG00000214435	AS3MT	10	104629273	rs7085104	10	104628873	G	A	0.3	0.01	0	2.55e-05	-0.58	0.08	6.58e-13	-0.01	0	0.00027973	0.00028157	20
GTEx_V8_Brain_Putamen_basal_ganglia	ENSG00000149922	TBX6	16	30097114	rs3809627	16	30103160	A	C	0.4	-0.01	0	4.77e-06	-0.35	0.06	2.64e-09	0.02	0.01	0.00028624	0.217528	5
GTEx_V8_Brain_Putamen_basal_ganglia	ENSG00000152128	TMEM163	2	135213330	rs4953937	2	135682792	A	T	0.3	-0.01	0	1.1e-07	-0.41	0.08	7.31e-07	0.03	0.01	0.00029249	0.359692	5
GTEx_V8_Brain_Putamen_basal_ganglia	ENSG00000213625	LEPROT	1	65886270	rs7545720	1	65856443	T	G	0.6	0.01	0	0.0001005	-0.41	0.04	8.76e-22	-0.02	0	0.0003134	0.0944441	17
GTEx_V8_Brain_Putamen_basal_ganglia	ENSG00000197062	RP5-874C20.3	6	28234788	rs2394049	6	28239681	G	A	0.4	0.01	0	4.99e-05	-0.53	0.07	4.88e-14	-0.01	0	0.00035501	0.00066875	20
GTEx_V8_Brain_Putamen_basal_ganglia	ENSG00000010626	LRRC23	12	6982733	rs12831467	12	6995686	C	A	0.3	0.01	0	8e-05	0.56	0.07	1.04e-16	0.01	0	0.00036759	0.802253	4
GTEx_V8_Brain_Putamen_basal_ganglia	ENSG00000251417	RP11-1348G14.4	16	28814097	rs8049439	16	28837515	C	T	0.3	0.01	0	3.66e-07	-0.47	0.09	6.54e-07	-0.02	0.01	0.00037614	0.207625	6
GTEx_V8_Brain_Putamen_basal_ganglia	ENSG00000181754	AMIGO1	1	110046797	rs2570972	1	110052139	G	A	0.5	-0.01	0	2.96e-05	0.24	0.04	2.27e-11	-0.03	0.01	0.00039599	0.335772	12
GTEx_V8_Brain_Putamen_basal_ganglia	ENSG00000067208	EVI5	1	92974253	rs58704635	1	92997669	CA	C	0.8	-0.01	0	1.6e-05	-0.4	0.06	6.31e-10	0.03	0.01	0.00040339	0.126641	11
GTEx_V8_Brain_Putamen_basal_ganglia	ENSG00000065060	UHRF1BP1	6	34759857	rs4259246	6	34803947	T	C	0.3	0.01	0	0.0001248	0.64	0.07	1.51e-19	0.01	0	0.00041322	0.0076908	15
GTEx_V8_Brain_Putamen_basal_ganglia	ENSG00000229865	RPL31P54	13	78996958	rs12428426	13	79001254	T	C	0.2	-0.01	0	9.43e-05	-0.71	0.09	1.56e-16	0.01	0	0.00041596	0.150965	9
GTEx_V8_Brain_Putamen_basal_ganglia	ENSG00000119760	SUPT7L	2	27873679	rs11127147	2	28588856	G	T	0.7	-0.01	0	3.48e-07	0.16	0.03	1.05e-06	-0.07	0.02	0.0004235
GTEx_V8_Brain_Putamen_basal_ganglia	ENSG00000174485	DENND4A	15	65950384	rs57260104	15	65956605	T	TAAA	0.2	-0.02	0	6.91e-07	0.42	0.08	7.02e-07	-0.04	0.01	0.00044992	0.00532702	7
GTEx_V8_Brain_Putamen_basal_ganglia	ENSG00000225190	PLEKHM1	17	43513266	rs62065444	17	43565599	C	T	0.2	0.01	0	4.53e-05	0.41	0.06	4.66e-11	0.02	0.01	0.00052611	0.0187087	14
GTEx_V8_Brain_Putamen_basal_ganglia	ENSG00000269949	RP11-738E22.3	4	57827093	rs4865166	4	57833470	T	C	0.3	-0.01	0	5.65e-05	-0.76	0.11	9.51e-12	0.01	0	0.00052672	0.768238	20
GTEx_V8_Brain_Putamen_basal_ganglia	ENSG00000238083	LRRC37A2	17	44588877	rs9897399	17	43804317	G	A	0.8	-0.01	0	0.0003258	-1.2	0.09	6.69e-37	0.01	0	0.00054421	0.295345	7
GTEx_V8_Brain_Putamen_basal_ganglia	ENSG00000219392	RP1-265C24.5	6	28083406	rs35993673	6	28034920	T	TA	0.2	0.01	0	8.26e-05	-0.71	0.1	5.67e-13	-0.02	0	0.00054987	0.0310541	18
GTEx_V8_Brain_Putamen_basal_ganglia	ENSG00000162877	PM20D1	1	205797150	rs9438393	1	205782718	G	A	0.4	-0.01	0	0.0001008	-0.81	0.11	2.08e-13	0.01	0	0.00058858	0.165545	7
GTEx_V8_Brain_Putamen_basal_ganglia	ENSG00000213433	RP11-54C4.1	5	151145420	rs6890099	5	151151962	G	A	0.3	-0.01	0	0.0002244	-0.82	0.09	2.34e-19	0.01	0	0.00064025	0.903019	16
GTEx_V8_Brain_Putamen_basal_ganglia	ENSG00000231500	RPS18	6	33239787	rs17215231	6	33239869	T	C	0.1	0.01	0	0.0003742	-0.8	0.07	8.06e-31	-0.02	0	0.00067355	0.0481289	11
GTEx_V8_Brain_Putamen_basal_ganglia	ENSG00000117280	RAB7L1	1	205737114	rs823118	1	205723572	T	C	0.5	-0.01	0	3.55e-05	0.23	0.04	5.7e-09	-0.03	0.01	0.00074657	0.876626	4
GTEx_V8_Brain_Putamen_basal_ganglia	ENSG00000169519	METTL15	11	28129795	rs7933991	11	28059761	C	T	0.3	0.01	0	2.53e-06	-0.39	0.08	1.43e-06	-0.02	0.01	0.00075799
GTEx_V8_Brain_Putamen_basal_ganglia	ENSG00000264589	MAPT-AS1	17	43921017	rs76927677	17	43761985	T	A	0.2	0.01	0	2.06e-05	-0.67	0.12	4.38e-08	-0.01	0	0.00077624	0.0235229	6
GTEx_V8_Brain_Putamen_basal_ganglia	ENSG00000142599	RERE	1	8412457	rs36085291	1	8435171	TC	T	0.7	0.01	0	3.48e-05	-0.36	0.06	9.81e-09	-0.02	0.01	0.00079071	0.247135	6
GTEx_V8_Brain_Putamen_basal_ganglia	ENSG00000231890	AC093391.2	2	136742746	rs3769012	2	136556480	A	G	0.2	-0.01	0	1.13e-05	-0.61	0.12	2.81e-07	0.02	0.01	0.00084535	0.379366	7
GTEx_V8_Brain_Putamen_basal_ganglia	ENSG00000082258	CCNT2	2	135675805	rs10187402	2	135771974	G	C	0.4	-0.01	0	2.2e-06	0.3	0.06	3e-06	-0.03	0.01	0.00088467
GTEx_V8_Brain_Putamen_basal_ganglia	ENSG00000111671	SPSB2	12	6980099	rs2269359	12	6993653	A	G	0.3	0.01	0	0.0004669	0.82	0.08	4.46e-26	0.01	0	0.0008954
GTEx_V8_Brain_Putamen_basal_ganglia	ENSG00000124562	SNRPC	6	34725183	rs137931729	6	34731686	G	A	0.3	0.01	0	0.0003532	-0.44	0.05	2.39e-19	-0.01	0	0.00089836	0.0134333	15
GTEx_V8_Brain_Putamen_basal_ganglia	ENSG00000143437	ARNT	1	150782181	rs9733	1	150618961	G	T	0.6	0.01	0	0.0001806	-0.36	0.05	2.49e-12	-0.02	0.01	0.00095811	0.227465	20
GTEx_V8_Brain_Putamen_basal_ganglia	ENSG00000172346	CSDC2	22	41956767	rs139561	22	42195410	C	T	0.2	0.01	0	0.0002006	0.71	0.1	1.09e-12	0.01	0	0.00098219	0.00345411	13
GTEx_V8_Brain_Putamen_basal_ganglia	ENSG00000077616	NAALAD2	11	89864683	rs10765278	11	89948871	C	T	0.5	0.01	0	0.000183	-0.43	0.06	3.37e-12	-0.02	0	0.00098308	0.443941	20
GTEx_V8_Brain_Putamen_basal_ganglia	ENSG00000053900	ANAPC4	4	25378835	rs3822217	4	25378719	T	C	0.6	-0.01	0	0.0002192	-0.5	0.07	4.1e-13	0.01	0	0.00099116	0.00702092	20
GTEx_V8_Brain_Putamen_basal_ganglia	ENSG00000164081	TEX264	3	51696709	rs4355273	3	51706179	G	C	0.9	0.01	0	1.22e-06	-0.3	0.07	8.4e-06	-0.04	0.01	0.00103293
GTEx_V8_Brain_Putamen_basal_ganglia	ENSG00000174939	ASPHD1	16	29911696	rs12716973	16	29937652	A	G	0.5	0.01	0	2.1e-05	0.26	0.05	2.73e-07	0.03	0.01	0.00104715
GTEx_V8_Brain_Putamen_basal_ganglia	ENSG00000015475	BID	22	18216906	rs2535698	22	18171590	A	G	0.2	0.01	0	8.33e-05	-0.3	0.05	3.33e-09	-0.03	0.01	0.00105217	0.0153971	10
GTEx_V8_Brain_Putamen_basal_ganglia	ENSG00000151725	MLF1IP	4	185615772	rs7660116	4	185626542	A	G	0.3	0.01	0	0.0001084	-0.47	0.08	1.08e-09	-0.02	0.01	0.00108339	0.00842715	20
GTEx_V8_Brain_Putamen_basal_ganglia	ENSG00000103742	IGDCC4	15	65673802	rs618073	15	65745208	A	G	0.2	-0.01	0	5.33e-06	-0.25	0.05	2.66e-06	0.04	0.01	0.00108375
GTEx_V8_Brain_Putamen_basal_ganglia	ENSG00000162753	SLC9C2	1	173469603	rs10494491	1	174003151	C	G	0.1	0.01	0	8.99e-05	0.9	0.15	3.7e-09	0.01	0	0.00110545	0.0282892	8
GTEx_V8_Brain_Putamen_basal_ganglia	ENSG00000213689	TREX1	3	48506445	rs922075	3	48489398	G	A	0.5	0.01	0	0.0003098	0.41	0.05	2.34e-14	0.02	0	0.00111009	0.125819	14
GTEx_V8_Brain_Putamen_basal_ganglia	ENSG00000076685	NT5C2	10	104845940	rs10786747	10	104981167	G	C	0.5	0.01	0	3.66e-06	-0.21	0.05	4.37e-06	-0.04	0.01	0.00111118
GTEx_V8_Brain_Putamen_basal_ganglia	ENSG00000146530	VWDE	7	12370511	rs7789937	7	12417213	G	A	0.2	-0.01	0	0.0003031	-0.54	0.07	3.94e-14	0.01	0	0.00111379	0.0511863	20
GTEx_V8_Brain_Putamen_basal_ganglia	ENSG00000267289	CTD-2623N2.11	19	9944755	rs2233679	19	9945354	T	C	0.7	-0.01	0	6.24e-05	-0.5	0.09	2.33e-08	0.01	0	0.00113895	0.327934	4
GTEx_V8_Brain_Putamen_basal_ganglia	ENSG00000253716	RP13-582O9.5	8	144362331	rs7387459	8	144365114	C	T	0.5	0.01	0	0.0004974	-0.64	0.07	2.38e-19	-0.01	0	0.00116562	0.15448	20
GTEx_V8_Brain_Putamen_basal_ganglia	ENSG00000110888	CAPRIN2	12	30862486	rs2351740	12	30763031	G	A	0.1	0.01	0	3.79e-05	-0.32	0.06	1.47e-07	-0.03	0.01	0.00118488	0.293874	8
GTEx_V8_Brain_Putamen_basal_ganglia	ENSG00000233232	NPIPB7	16	28467693	rs12446550	16	28543381	A	G	0.4	0.01	0	2.71e-05	-0.52	0.1	3.48e-07	-0.01	0	0.00119692	0.0835719	9
GTEx_V8_Brain_Putamen_basal_ganglia	ENSG00000223705	NSUN5P1	7	75039605	rs1167821	7	75150312	A	T	0.6	-0.01	0	6.05e-05	-0.27	0.05	4.37e-08	0.04	0.01	0.00121367	0.287009	6
GTEx_V8_Brain_Putamen_basal_ganglia	ENSG00000117906	RCN2	15	77223960	rs12148386	15	77254544	C	T	0.5	0.01	0	3.41e-06	0.2	0.05	6.9e-06	0.04	0.01	0.00123416
GTEx_V8_Brain_Putamen_basal_ganglia	ENSG00000264920	RP11-6N17.4	17	45968621	rs11079803	17	46019901	A	G	0.5	0.01	0	8e-05	0.37	0.07	2.19e-08	0.02	0.01	0.0012648	0.0179231	6
GTEx_V8_Brain_Putamen_basal_ganglia	ENSG00000159210	SNF8	17	47006678	rs999475	17	46988044	A	G	0.3	-0.01	0	0.0001882	-0.43	0.07	3.58e-10	0.02	0.01	0.00133497	0.122134	8
GTEx_V8_Brain_Putamen_basal_ganglia	ENSG00000181444	ZNF467	7	149461271	rs855676	7	149472312	T	C	0.2	0.01	0	0.0007347	-0.75	0.08	3.07e-23	-0.01	0	0.00139186	0.105278	20
GTEx_V8_Brain_Putamen_basal_ganglia	ENSG00000114859	CLCN2	3	184063973	rs112171347	3	183930119	C	G	0	0.03	0.01	1.08e-05	-1.31	0.28	3.48e-06	-0.03	0.01	0.00140523
GTEx_V8_Brain_Putamen_basal_ganglia	ENSG00000152219	ARL14EP	11	30344598	rs7102088	11	30249999	T	C	0.6	-0.01	0	1.82e-05	0.24	0.05	1.98e-06	-0.04	0.01	0.00145351
GTEx_V8_Brain_Putamen_basal_ganglia	ENSG00000196588	MKL1	22	40806285	rs733999	22	41050335	G	C	0.2	0.01	0	7.95e-05	0.47	0.09	9.83e-08	0.02	0	0.00151707	0.301886	8
GTEx_V8_Brain_Putamen_basal_ganglia	ENSG00000196502	SULT1A1	16	28616903	rs56305122	16	28619180	T	C	0.3	0.01	0	6.36e-05	-0.45	0.09	2.3e-07	-0.02	0.01	0.00155652	0.244198	7
GTEx_V8_Brain_Putamen_basal_ganglia	ENSG00000179979	CRIPAK	4	1385340	rs111391498	4	1341553	G	A	0	-0.01	0	0.001014	1.72	0.15	2.3e-30	0	0	0.00158076	0.00982671	20
GTEx_V8_Brain_Putamen_basal_ganglia	ENSG00000077463	SIRT6	19	4174106	rs350849	19	4170703	G	A	0.9	-0.01	0	0.0002863	-0.56	0.09	1.62e-10	0.02	0.01	0.00160658	0.1986	5
GTEx_V8_Brain_Putamen_basal_ganglia	ENSG00000115252	PDE1A	2	183004763	rs4666588	2	183417707	A	G	0.8	0.01	0	0.001137	-1.01	0.08	9.87e-38	-0.01	0	0.00160898	0.00493128	20
GTEx_V8_Brain_Putamen_basal_ganglia	ENSG00000198315	ZKSCAN8	6	28109688	rs9295761	6	28147987	G	A	0.2	0.01	0	7.43e-05	-0.28	0.05	2.55e-07	-0.03	0.01	0.00168268	0.0497366	5
GTEx_V8_Brain_Putamen_basal_ganglia	ENSG00000175749	EIF3KP1	5	102368080	rs10434793	5	102389815	T	A	0.3	-0.01	0	0.0003936	0.69	0.1	1.25e-11	-0.01	0	0.00168838	0.0420732	20
GTEx_V8_Brain_Putamen_basal_ganglia	ENSG00000154319	FAM167A	8	11278972	rs4841466	8	10828909	C	T	0.5	-0.01	0	0.0002609	0.3	0.05	8.43e-10	-0.02	0.01	0.00170297	0.034446	20
GTEx_V8_Brain_Putamen_basal_ganglia	ENSG00000233569	RP11-500B12.1	9	120410884	rs376646672	9	120405267	CT	C	0.8	-0.01	0	0.0001508	-0.71	0.13	2.31e-08	0.01	0	0.00170991	0.336468	3
GTEx_V8_Brain_Putamen_basal_ganglia	ENSG00000178252	WDR6	3	49044495	rs7621015	3	49016056	G	A	0.7	-0.01	0	0.0004728	-0.32	0.05	2.17e-12	0.02	0.01	0.00174979	0.339771	14
GTEx_V8_Brain_Putamen_basal_ganglia	ENSG00000217702	MGC10955	2	74361599	rs12619982	2	74356022	A	G	0.2	0.01	0	0.00105	1.31	0.13	2.3e-25	0.01	0	0.00177377	0.388107	15
GTEx_V8_Brain_Putamen_basal_ganglia	ENSG00000177432	NAP1L5	4	89617066	rs2604209	4	89621072	G	A	0.1	0.01	0	8.55e-05	0.25	0.05	2.52e-07	0.03	0.01	0.00177706
GTEx_V8_Brain_Putamen_basal_ganglia	ENSG00000229043	AC091729.9	7	1200010	rs6962809	7	1208889	G	A	0.6	-0.01	0	0.001408	-1.29	0.09	9.23e-52	0	0	0.0017826	0.0167711	20
GTEx_V8_Brain_Putamen_basal_ganglia	ENSG00000248593	DSTNP2	12	6993846	rs2269359	12	6993653	A	G	0.3	0.01	0	0.0004669	0.37	0.05	5.33e-12	0.02	0.01	0.00180628
GTEx_V8_Brain_Putamen_basal_ganglia	ENSG00000227117	CTA-85E5.10	22	30404731	rs140147	22	30184599	A	G	0.4	0.01	0	0.0001453	-0.38	0.07	5.31e-08	-0.02	0.01	0.00184065	0.150447	13
GTEx_V8_Brain_Putamen_basal_ganglia	ENSG00000180535	BHLHA15	7	97840739	rs12670686	7	97708397	G	A	0.5	0.01	0	0.0002242	-0.55	0.09	6.84e-09	-0.01	0	0.00185485	0.399084	13
GTEx_V8_Brain_Putamen_basal_ganglia	ENSG00000214021	TTLL3	3	9849770	rs4686376	3	9866064	G	C	0.9	-0.01	0	0.0003228	0.46	0.08	6.67e-10	-0.02	0.01	0.00188787	0.0227491	7
GTEx_V8_Brain_Putamen_basal_ganglia	ENSG00000137269	LRRC1	6	53659295	rs4260754	6	53730606	G	A	0.4	0.01	0	0.0005192	0.46	0.07	6.48e-12	0.01	0	0.00194889	0.031586	5
GTEx_V8_Brain_Putamen_basal_ganglia	ENSG00000196993	NPIPB9	16	28763108	rs1126446	16	28619920	G	A	0.3	0.01	0	9.73e-05	-0.55	0.11	3.47e-07	-0.01	0	0.00196405	0.108744	5
GTEx_V8_Brain_Putamen_basal_ganglia	ENSG00000234177	AC068057.2	2	105363096	rs2443490	2	105396991	A	G	0.5	0.01	0	0.000631	-0.47	0.07	3.71e-13	-0.01	0	0.00198237	0.861444	5
GTEx_V8_Brain_Putamen_basal_ganglia	ENSG00000039650	PNKP	19	50364461	rs2257103	19	50370066	T	C	0.4	-0.01	0	0.0004307	0.4	0.06	1.27e-10	-0.02	0.01	0.0020172	0.966135	9
GTEx_V8_Brain_Putamen_basal_ganglia	ENSG00000101191	DIDO1	20	61509090	rs1077416	20	61507951	T	C	0.2	-0.01	0	0.0001147	-0.27	0.05	2.7e-07	0.03	0.01	0.00203064	0.718846	9
GTEx_V8_Brain_Putamen_basal_ganglia	ENSG00000204977	TRIM13	13	50570024	rs6561576	13	50677675	A	T	0.2	-0.01	0	0.0001606	0.45	0.08	9.26e-08	-0.02	0.01	0.00205521	0.222149	6
GTEx_V8_Brain_Putamen_basal_ganglia	ENSG00000196810	CTBP1-AS2	4	1243088	rs10902762	4	980932	A	G	0.4	-0.01	0	0.0001123	-0.39	0.08	3.14e-07	0.02	0.01	0.00205525
GTEx_V8_Brain_Putamen_basal_ganglia	ENSG00000103111	MON1B	16	77224732	rs76568663	16	77216821	A	G	0.1	0.01	0	0.0001917	-0.49	0.09	4.67e-08	-0.03	0.01	0.00206646	0.0118658	13
GTEx_V8_Brain_Putamen_basal_ganglia	ENSG00000158717	RNF166	16	88762903	rs45615138	16	88770314	A	G	0.4	0.01	0	8.6e-05	-0.31	0.06	7.1e-07	-0.02	0.01	0.00208049	0.108236	5
GTEx_V8_Brain_Putamen_basal_ganglia	ENSG00000273483	RP4-671G15.2	1	113060421	rs12046466	1	113208039	C	T	0.5	0.01	0	0.0002512	0.41	0.07	1.29e-08	0.02	0.01	0.00208114	0.135945	5
GTEx_V8_Brain_Putamen_basal_ganglia	ENSG00000272195	RP11-156E8.1	1	245132652	rs4658684	1	245157882	T	C	0.6	-0.01	0	0.001568	1.03	0.08	3.54e-40	-0.01	0	0.00209895	0.894805	20
GTEx_V8_Brain_Putamen_basal_ganglia	ENSG00000155034	FBXL18	7	5470966	rs2966440	7	5546096	G	A	0.1	0.01	0	0.0003539	0.5	0.08	1.49e-09	0.02	0	0.00210273	0.163149	7
GTEx_V8_Brain_Putamen_basal_ganglia	ENSG00000232112	TMA7	3	48481667	rs11797	3	48508585	C	T	0.6	0.01	0	0.0004334	0.32	0.05	2.82e-10	0.03	0.01	0.00211804	0.0717846	11
GTEx_V8_Brain_Putamen_basal_ganglia	ENSG00000234465	PINLYP	19	44080952	rs11407	19	44085827	T	C	0.2	-0.01	0	0.0004707	-0.51	0.08	1.55e-10	0.02	0.01	0.00214913	0.665796	8
GTEx_V8_Brain_Putamen_basal_ganglia	ENSG00000183336	BOLA2	16	29464914	rs1132812	16	30198151	G	A	0.6	-0.01	0	0.000463	0.57	0.09	2.24e-10	-0.01	0	0.00217522	0.0886931	9
GTEx_V8_Brain_Putamen_basal_ganglia	ENSG00000213672	NCKIPSD	3	48701364	rs6792510	3	48723302	C	G	0.6	-0.01	0	0.001494	0.48	0.04	9.35e-31	-0.01	0	0.00219898	0.0977235	20
GTEx_V8_Brain_Putamen_basal_ganglia	ENSG00000168917	SLC35G2	3	136537489	rs116415933	3	135858924	T	G	0.1	-0.01	0	0.0003358	-0.57	0.1	4.58e-09	0.03	0.01	0.00222082	0.00423171	15
GTEx_V8_Brain_Putamen_basal_ganglia	ENSG00000167670	CHAF1A	19	4402659	rs62129346	19	4363289	T	C	0.3	0.01	0	0.001362	-0.68	0.07	3.15e-24	-0.01	0	0.0022532	0.322576	20
GTEx_V8_Brain_Putamen_basal_ganglia	ENSG00000055483	USP36	17	76783463	rs3826552	17	76793885	A	G	0.5	-0.01	0	0.000967	0.43	0.05	1.53e-15	-0.01	0	0.00229448	0.324985	17
GTEx_V8_Brain_Putamen_basal_ganglia	ENSG00000196260	SFTA2	6	30899130	rs1264327	6	30850582	A	G	0.3	0.01	0	0.0003825	0.61	0.1	3.99e-09	0.01	0	0.00235835	0.586999	7
GTEx_V8_Brain_Putamen_basal_ganglia	ENSG00000272324	CTD-2154B17.4	5	10761177	rs11740255	5	10760890	C	G	0.6	-0.01	0	0.001041	0.73	0.09	3.12e-15	-0.01	0	0.00246429	0.447977	12
GTEx_V8_Brain_Putamen_basal_ganglia	ENSG00000255769	RP11-152F13.3	15	82765134	rs8030185	15	83391537	A	G	0.6	0.01	0	0.0001772	-0.44	0.09	3.17e-07	-0.02	0.01	0.00250019	0.665831	4
GTEx_V8_Brain_Putamen_basal_ganglia	ENSG00000178209	PLEC	8	144989321	rs11993233	8	145002283	G	A	0.4	0.01	0	0.0002273	-0.33	0.06	1.48e-07	-0.02	0.01	0.00254236	0.272542	8
GTEx_V8_Brain_Putamen_basal_ganglia	ENSG00000223496	EXOSC6	16	70284134	rs4985407	16	70285901	G	A	0.5	0.01	0	0.002046	-0.66	0.04	9.91e-49	-0.01	0	0.00255205	0.677584	20
GTEx_V8_Brain_Putamen_basal_ganglia	ENSG00000138448	ITGAV	2	187454792	rs68105141	2	187431600	T	C	0.3	0.01	0	0.0007154	-0.38	0.06	3.02e-11	-0.02	0.01	0.002565	0.298155	17
GTEx_V8_Brain_Putamen_basal_ganglia	ENSG00000271904	CTC-498M16.4	5	87729709	rs7444298	5	87730027	G	A	0.3	-0.01	0	0.001076	0.69	0.09	7.57e-15	-0.01	0	0.00257626	0.00264792	18
GTEx_V8_Brain_Putamen_basal_ganglia	ENSG00000139428	MMAB	12	109991542	rs6606730	12	109952987	T	G	0.2	0.01	0	0.0002869	-0.45	0.08	6.82e-08	-0.02	0.01	0.0026112	0.821524	3
GTEx_V8_Brain_Putamen_basal_ganglia	ENSG00000075790	BCAP29	7	107220422	rs4730250	7	107207695	G	A	0.2	0.01	0	0.0008837	0.5	0.07	1.43e-12	0.01	0	0.00261517	0.0438018	9
GTEx_V8_Brain_Putamen_basal_ganglia	ENSG00000158113	LRRC43	12	122652285	rs12810587	12	122675576	T	C	0.3	0.01	0	6.57e-05	-0.25	0.05	4.68e-06	-0.03	0.01	0.00262477
GTEx_V8_Brain_Putamen_basal_ganglia	ENSG00000187987	ZSCAN23	6	28399707	rs2531806	6	28417152	A	C	0.5	0.01	0	0.0007514	0.5	0.08	4.52e-11	0.01	0	0.00269944	0.0187779	19
GTEx_V8_Brain_Putamen_basal_ganglia	ENSG00000158864	NDUFS2	1	161166894	rs4489574	1	161189713	T	C	0.3	-0.01	0	0.0002745	0.28	0.05	1.29e-07	-0.03	0.01	0.00273656	0.00794126	3
GTEx_V8_Brain_Putamen_basal_ganglia	ENSG00000164398	ACSL6	5	131142683	rs426991	5	131327345	C	T	0.8	0.01	0	0.0003997	0.27	0.05	2.23e-08	0.03	0.01	0.00277833	0.792487	7
GTEx_V8_Brain_Putamen_basal_ganglia	ENSG00000114735	HEMK1	3	50606583	rs13099869	3	50515600	A	C	0.1	-0.01	0	9.04e-05	-0.42	0.09	3.63e-06	0.03	0.01	0.00279053
GTEx_V8_Brain_Putamen_basal_ganglia	ENSG00000116337	AMPD2	1	110158726	rs11101969	1	110142189	A	G	0.5	0.01	0	0.000122	0.14	0.03	1.93e-06	0.05	0.02	0.00279191
GTEx_V8_Brain_Putamen_basal_ganglia	ENSG00000145020	AMT	3	49454211	rs138084484	3	49483193	T	C	0.2	0.01	0	0.000985	-0.48	0.07	2.58e-12	-0.01	0.01	0.00287162	0.0841561	15
GTEx_V8_Brain_Putamen_basal_ganglia	ENSG00000163131	CTSS	1	150702672	rs11204737	1	150847647	T	C	0.5	0.01	0	0.0001385	-0.24	0.05	2e-06	-0.03	0.01	0.00294492	0.268999	3
GTEx_V8_Brain_Putamen_basal_ganglia	ENSG00000176732	PFN4	2	24338241	rs56262900	2	23897725	A	G	0.1	-0.01	0	0.0001265	0.76	0.16	2.71e-06	-0.02	0.01	0.00299379	0.166259	3
GTEx_V8_Brain_Putamen_basal_ganglia	ENSG00000067533	RRP15	1	218458629	rs56238934	1	218496066	C	T	0.4	0.01	0	0.001564	0.67	0.08	1.14e-17	0.01	0	0.00300834	0.0551418	6
GTEx_V8_Brain_Putamen_basal_ganglia	ENSG00000183647	ZNF530	19	58111253	rs2360543	19	58117223	A	T	0.8	0.01	0	0.0006207	-0.44	0.07	3.13e-09	-0.01	0	0.00304453	0.0362009	7
GTEx_V8_Brain_Putamen_basal_ganglia	ENSG00000215018	COL28A1	7	7395834	rs7803888	7	7628416	A	G	0.7	-0.01	0	0.001516	0.56	0.07	1.85e-16	-0.01	0	0.00307797	0.35956	20
GTEx_V8_Brain_Putamen_basal_ganglia	ENSG00000112031	MTRF1L	6	153308497	rs506219	6	153333883	T	C	0.7	-0.01	0	0.00177	-0.6	0.07	6.84e-20	0.01	0	0.00310185	0.486107	11
GTEx_V8_Brain_Putamen_basal_ganglia	ENSG00000116883	RP11-268J15.5	1	36789335	rs12116935	1	36789546	G	A	0.4	-0.01	0	0.0006454	0.29	0.05	4.61e-09	-0.02	0.01	0.0031911	0.291899	4
GTEx_V8_Brain_Putamen_basal_ganglia	ENSG00000086205	FOLH1	11	49168187	rs595234	11	49201668	G	C	0.3	0.01	0	0.0006153	0.21	0.04	6.85e-09	0.03	0.01	0.00319359	0.56898	20
GTEx_V8_Brain_Putamen_basal_ganglia	ENSG00000008517	IL32	16	3115298	rs45499297	16	3115272	C	T	0.1	0.01	0	0.0006458	-0.6	0.1	4.71e-09	-0.01	0	0.00319585
GTEx_V8_Brain_Putamen_basal_ganglia	ENSG00000169592	INO80E	16	30006615	rs12445982	16	29982484	A	G	0.4	0.01	0	0.0002279	-0.33	0.07	1.01e-06	-0.02	0.01	0.00324731
GTEx_V8_Brain_Putamen_basal_ganglia	ENSG00000273188	RP3-402G11.25	22	50630153	rs730559	22	50633048	G	T	0.2	-0.01	0	0.0002918	-0.43	0.09	4.44e-07	0.02	0.01	0.00325033	0.192706	4
GTEx_V8_Brain_Putamen_basal_ganglia	ENSG00000011105	TSPAN9	12	3186521	rs12372425	12	3305905	C	T	0.3	-0.01	0	0.001361	0.5	0.07	9.26e-14	-0.01	0	0.00325429	0.551153	8
GTEx_V8_Brain_Putamen_basal_ganglia	ENSG00000115526	CHST10	2	101008327	rs6542923	2	100892516	T	C	0.7	-0.01	0	8.99e-05	0.19	0.04	8.3e-06	-0.04	0.01	0.00326196
GTEx_V8_Brain_Putamen_basal_ganglia	ENSG00000261556	RP11-296I10.6	16	70253477	rs4985407	16	70285901	G	A	0.5	0.01	0	0.002046	-0.58	0.06	1.24e-21	-0.01	0	0.00334577	0.762856	20
GTEx_V8_Brain_Putamen_basal_ganglia	ENSG00000183291	2025-09-15	1	87328132	rs519710	1	87351803	A	G	0.2	-0.01	0	0.001991	0.44	0.05	3.19e-20	-0.02	0.01	0.00337554	0.090263	20
GTEx_V8_Brain_Putamen_basal_ganglia	ENSG00000100461	RBM23	14	23369854	rs12589539	14	23396680	C	T	0.6	0.01	0	0.001606	0.52	0.07	1.31e-14	0.01	0	0.00350379	0.820329	16
GTEx_V8_Brain_Putamen_basal_ganglia	ENSG00000197165	SULT1A2	16	28603264	rs2925624	16	28618545	T	G	0.3	0.01	0	0.001962	0.87	0.1	2.38e-18	0.01	0	0.00352039	0.00844987	20
GTEx_V8_Brain_Putamen_basal_ganglia	ENSG00000260708	CTA-29F11.1	22	47157791	rs12389	22	47158179	A	G	0.3	-0.01	0	0.002331	-0.85	0.08	2.21e-24	0.01	0	0.00353832	0.011253	9
GTEx_V8_Brain_Putamen_basal_ganglia	ENSG00000253893	FAM85B	8	8025341	rs10101399	8	8089277	T	G	0.4	0.01	0	0.002088	-0.93	0.1	1.08e-19	-0.01	0	0.00356566	0.190554	20
GTEx_V8_Brain_Putamen_basal_ganglia	ENSG00000144369	FAM171B	2	187558698	rs9789682	2	187584053	G	A	0.4	-0.01	0	0.0002978	0.19	0.04	9.09e-07	-0.03	0.01	0.00358857
GTEx_V8_Brain_Putamen_basal_ganglia	ENSG00000254916	RP11-529A4.12	11	89785005	rs12417707	11	89834751	C	T	0.2	0.01	0	0.0002139	-0.53	0.11	2.57e-06	-0.01	0	0.00362829
GTEx_V8_Brain_Putamen_basal_ganglia	ENSG00000065809	FAM107B	10	14560556	rs10906694	10	14590010	G	A	0.9	0.01	0	0.001351	-0.26	0.04	5.25e-12	-0.03	0.01	0.00365342	0.0628328	9
GTEx_V8_Brain_Putamen_basal_ganglia	ENSG00000205583	STAG3L1	7	74988448	rs6945340	7	75100124	T	C	0.8	-0.01	0	0.0006136	-0.68	0.12	4.61e-08	0.01	0	0.00369757	0.212728	5
GTEx_V8_Brain_Putamen_basal_ganglia	ENSG00000092020	PPP2R3C	14	35554673	rs57818081	14	35596607	C	CATT	0.2	-0.01	0	0.001125	-0.41	0.06	2.25e-10	0.02	0.01	0.00376315	0.00767373	9
GTEx_V8_Brain_Putamen_basal_ganglia	ENSG00000131409	LRRC4B	19	51020149	rs11880112	19	51052189	C	T	0.5	-0.01	0	0.0005135	-0.27	0.05	1.6e-07	0.02	0.01	0.00378434
GTEx_V8_Brain_Putamen_basal_ganglia	ENSG00000137500	CCDC90B	11	82970139	rs8789	11	82973004	T	C	0.4	0.01	0	0.001557	-0.27	0.04	8.33e-13	-0.02	0.01	0.00380693	0.17081	13
GTEx_V8_Brain_Putamen_basal_ganglia	ENSG00000243422	RP11-413E6.1	3	75673837	rs6772901	3	75839976	T	G	0.2	0.01	0	0.001553	-0.92	0.13	1.3e-12	-0.01	0	0.00384712	0.0498143	12
GTEx_V8_Brain_Putamen_basal_ganglia	ENSG00000179889	PDXDC1	16	15068448	rs111527709	16	15147330	C	CA	0.3	-0.01	0	0.0008883	0.36	0.06	4.82e-09	-0.02	0.01	0.00384717	0.285609	7
GTEx_V8_Brain_Putamen_basal_ganglia	ENSG00000206341	HLA-H	6	29855350	rs28724990	6	29816542	A	T	0.2	0.01	0	0.001487	0.81	0.12	4.31e-12	0.01	0	0.00388024	0.0730948	20
GTEx_V8_Brain_Putamen_basal_ganglia	ENSG00000170606	HSPA4	5	132387654	rs6596100	5	132407058	T	C	0.2	-0.01	0	0.000311	0.3	0.06	1.5e-06	-0.03	0.01	0.00390794
GTEx_V8_Brain_Putamen_basal_ganglia	ENSG00000196209	SIRPB2	20	1451386	rs6131559	20	1472702	G	C	0.1	-0.01	0	0.0001861	-0.37	0.08	5.7e-06	0.02	0.01	0.00391943
GTEx_V8_Brain_Putamen_basal_ganglia	ENSG00000002919	SNX11	17	46180719	rs10775406	17	46197755	G	A	0.7	-0.01	0	0.000714	0.37	0.07	3.65e-08	-0.02	0.01	0.00393731
GTEx_V8_Brain_Putamen_basal_ganglia	ENSG00000177984	LCN15	9	139654086	rs10870122	9	139655429	G	C	0.8	-0.01	0	0.002387	-1.02	0.11	1.22e-19	0.01	0	0.00397974	0.117662	20
GTEx_V8_Brain_Putamen_basal_ganglia	ENSG00000214193	SH3D21	1	36771988	rs11576244	1	36758061	T	C	0.4	-0.01	0	0.0003917	-0.28	0.06	8.34e-07	0.02	0.01	0.00400047
GTEx_V8_Brain_Putamen_basal_ganglia	ENSG00000189298	ZKSCAN3	6	28317691	rs1539585	6	28679944	T	C	0.5	-0.01	0	0.0001745	0.4	0.09	7.37e-06	-0.02	0.01	0.00400677
GTEx_V8_Brain_Putamen_basal_ganglia	ENSG00000259407	RP11-158M2.3	15	86287340	rs7181796	15	86233009	C	G	0.2	0.01	0	0.001274	-0.66	0.1	1.81e-10	-0.01	0	0.00403112	0.748188	15
GTEx_V8_Brain_Putamen_basal_ganglia	ENSG00000183431	SF3A3	1	38422647	rs67631072	1	38461821	T	C	0.5	0.01	0	0.000375	-0.27	0.06	1.09e-06	-0.02	0.01	0.00406236
GTEx_V8_Brain_Putamen_basal_ganglia	ENSG00000134548	C12orf39	12	21679241	rs10431252	12	21688002	C	A	0.6	-0.01	0	0.0005024	-0.21	0.04	3.59e-07	0.03	0.01	0.00407793
GTEx_V8_Brain_Putamen_basal_ganglia	ENSG00000081760	AACS	12	125549925	rs11058046	12	125627053	T	C	0.2	0.01	0	0.0008745	0.39	0.07	1.78e-08	0.02	0.01	0.00416853	0.585507	8
GTEx_V8_Brain_Putamen_basal_ganglia	ENSG00000106610	STAG3L4	7	66767608	rs9443	7	66785137	A	C	0.4	0.01	0	0.003269	-0.93	0.08	6.4e-35	-0.01	0	0.00422678	0.86246	20
GTEx_V8_Brain_Putamen_basal_ganglia	ENSG00000111364	DDX55	12	124086624	rs144129657	12	124077808	T	TG	0.1	-0.01	0	0.0014	-0.76	0.12	1.44e-10	0.01	0	0.00424104	0.180868	17
GTEx_V8_Brain_Putamen_basal_ganglia	ENSG00000260469	RP11-8P11.3	15	74060555	rs12440563	15	74060297	A	G	0.5	-0.01	0	0.0005255	-0.32	0.06	5.19e-07	0.02	0.01	0.00433655
GTEx_V8_Brain_Putamen_basal_ganglia	ENSG00000184209	SNRNP35	12	123942188	rs4479070	12	123938954	G	T	0.6	0.01	0	0.0002326	0.21	0.05	6.7e-06	0.03	0.01	0.00437303
GTEx_V8_Brain_Putamen_basal_ganglia	ENSG00000161692	DBF4B	17	42785976	rs75840576	17	42812777	G	A	0.1	0.01	0	0.003052	-0.9	0.09	2.83e-25	-0.01	0	0.00439324	0.00470724	20
GTEx_V8_Brain_Putamen_basal_ganglia	ENSG00000227603	RP11-165J3.6	9	96197614	rs4552973	9	96301719	C	G	0.1	0.01	0	0.002038	0.84	0.11	1.2e-13	0.01	0	0.00439357	0.00228973	16
GTEx_V8_Brain_Putamen_basal_ganglia	ENSG00000153885	KCTD15	19	34286838	rs3810361	19	34285951	C	T	0.5	0.01	0	0.001876	-0.27	0.04	1.21e-12	-0.02	0.01	0.00439698	0.341756	11
GTEx_V8_Brain_Putamen_basal_ganglia	ENSG00000122692	SMU1	9	33041762	rs77014812	9	33023648	C	T	0	-0.01	0	0.0004267	-0.47	0.1	1.37e-06	0.02	0.01	0.00442498
GTEx_V8_Brain_Putamen_basal_ganglia	ENSG00000198642	KLHL9	9	21329670	rs117612776	9	21348680	T	C	0	-0.02	0.01	0.0006706	-0.69	0.13	2.13e-07	0.03	0.01	0.00445255	0.00788558	7
GTEx_V8_Brain_Putamen_basal_ganglia	ENSG00000245573	BDNF-AS	11	27528385	rs11030025	11	27509136	T	C	0.5	0.01	0	0.0007763	0.22	0.04	1.17e-07	0.03	0.01	0.0045368	0.576269	10
GTEx_V8_Brain_Putamen_basal_ganglia	ENSG00000204767	FAM196B	5	169291268	rs4285242	5	169366143	T	C	0.3	0.01	0	0.0002807	-0.25	0.05	5.79e-06	-0.03	0.01	0.00458139
GTEx_V8_Brain_Putamen_basal_ganglia	ENSG00000257800	FNBP1P1	2	74347807	rs828881	2	74356597	T	A	0.4	0.01	0	0.002152	0.54	0.07	1.37e-13	0.01	0	0.00459661	0.278411	9
GTEx_V8_Brain_Putamen_basal_ganglia	ENSG00000177352	CCDC71	3	49199968	rs62262517	3	49134914	G	T	0.7	-0.01	0	0.0006953	-0.35	0.07	2.62e-07	0.02	0.01	0.00462492	0.382562	9
GTEx_V8_Brain_Putamen_basal_ganglia	ENSG00000186446	ZNF501	3	44771088	rs56084453	3	44762830	G	A	0.2	-0.01	0	0.00172	0.48	0.07	4.17e-11	-0.01	0	0.0046313	0.434896	18
GTEx_V8_Brain_Putamen_basal_ganglia	ENSG00000145715	RASA1	5	86563705	rs36129368	5	86845313	A	G	0	-0.02	0	0.0005277	-0.63	0.13	1.06e-06	0.03	0.01	0.00471357
GTEx_V8_Brain_Putamen_basal_ganglia	ENSG00000117601	SERPINC1	1	173872947	rs9425436	1	173870364	A	G	0.1	0.01	0	0.0005838	0.84	0.17	7.81e-07	0.01	0	0.00476588
GTEx_V8_Brain_Putamen_basal_ganglia	ENSG00000133665	DYDC2	10	82104501	rs4146515	10	82116602	A	G	0.6	-0.01	0	0.003108	-0.58	0.06	2.93e-20	0.01	0	0.00486605	0.225844	20
GTEx_V8_Brain_Putamen_basal_ganglia	ENSG00000196357	ZNF565	19	36673188	rs2972539	19	36733042	A	G	0.4	-0.01	0	0.00101	-0.5	0.09	5.53e-08	0.01	0	0.00490804
GTEx_V8_Brain_Putamen_basal_ganglia	ENSG00000132793	LPIN3	20	39969560	rs6029636	20	39969513	A	C	0.3	0.01	0	0.001058	0.32	0.06	4.25e-08	0.02	0.01	0.00493528	0.275827	9
GTEx_V8_Brain_Putamen_basal_ganglia	ENSG00000223542	RP1-283K11.3	6	133756215	rs9402514	6	133858410	C	T	0.6	-0.01	0	0.001845	0.59	0.09	7e-11	-0.01	0	0.00495389	0.191247	6
GTEx_V8_Brain_Putamen_basal_ganglia	ENSG00000112530	PACRG	6	163148164	rs68144677	6	163149024	C	T	0.1	-0.01	0	0.0003395	0.29	0.07	6.14e-06	-0.03	0.01	0.00498158
GTEx_V8_Brain_Putamen_basal_ganglia	ENSG00000231437	RP11-88H9.2	1	112532392	rs2366125	1	112539061	G	A	0.1	-0.01	0	0.003252	0.73	0.08	1.28e-20	-0.01	0	0.00501401	0.0461248	8
GTEx_V8_Brain_Putamen_basal_ganglia	ENSG00000159314	ARHGAP27	17	43471275	rs886249	17	43946291	G	A	0.2	0.01	0	0.000304	0.19	0.04	8.55e-06	0.04	0.01	0.00503707
GTEx_V8_Brain_Putamen_basal_ganglia	ENSG00000073050	XRCC1	19	44047192	rs2682588	19	44087726	G	C	0.2	-0.01	0	0.001099	0.37	0.07	4.36e-08	-0.02	0.01	0.00505282	0.615332	7
GTEx_V8_Brain_Putamen_basal_ganglia	ENSG00000103051	COG4	16	70514471	rs4265798	16	70636616	A	T	0.9	0.01	0	0.001819	-0.55	0.09	1.86e-10	-0.01	0	0.00509936	0.0422194	13
GTEx_V8_Brain_Putamen_basal_ganglia	ENSG00000247828	TMEM161B-AS1	5	87564712	rs4916899	5	87588026	G	A	0.3	0.01	0	0.003449	0.67	0.07	1.95e-21	0.01	0	0.00517899	0.0335159	14
GTEx_V8_Brain_Putamen_basal_ganglia	ENSG00000064835	POU1F1	3	87308554	rs13086457	3	87150120	C	T	0.7	-0.01	0	0.0007518	-0.51	0.1	6.16e-07	0.01	0	0.00523659	0.887604	3
GTEx_V8_Brain_Putamen_basal_ganglia	ENSG00000228793	RP1-223B1.1	6	3594481	rs226950	6	3716413	A	G	0.7	0.01	0	0.001995	0.52	0.08	8.92e-11	0.01	0	0.00526761	0.245255	8
GTEx_V8_Brain_Putamen_basal_ganglia	ENSG00000163634	THOC7	3	63819546	rs832190	3	63842629	T	C	0.6	0.01	0	0.001255	0.25	0.04	3.72e-08	0.02	0.01	0.00538387	0.670291	5
GTEx_V8_Brain_Putamen_basal_ganglia	ENSG00000203791	METTL10	10	126436718	rs10901809	10	126410804	T	C	0.3	0.01	0	0.00277	0.48	0.06	3.85e-14	0.01	0	0.00539692	0.198659	20
GTEx_V8_Brain_Putamen_basal_ganglia	ENSG00000234567	RP1-283K11.2	6	133773995	rs9402514	6	133858410	C	T	0.6	-0.01	0	0.001845	0.6	0.1	9.3e-10	-0.01	0	0.00551216	0.118231	3
GTEx_V8_Brain_Putamen_basal_ganglia	ENSG00000272950	RP11-307C18.1	7	97952165	rs2270600	7	97860939	C	T	0.4	-0.01	0	0.003016	-0.66	0.09	2.68e-14	0.01	0	0.00571566	0.572534	20
GTEx_V8_Brain_Putamen_basal_ganglia	ENSG00000120451	SNX19	11	130745331	rs3751033	11	130786345	A	C	0.4	0.01	0	0.004487	-0.73	0.06	2.71e-32	-0.01	0	0.00572053	0.222567	20
GTEx_V8_Brain_Putamen_basal_ganglia	ENSG00000106012	IQCE	7	2598632	rs80268002	7	2601360	G	A	0	-0.01	0	0.0006893	-0.84	0.18	2.11e-06	0.01	0	0.00577956
GTEx_V8_Brain_Putamen_basal_ganglia	ENSG00000215712	TMEM242	6	157710418	rs9379315	6	157696815	G	C	0.2	-0.01	0	0.002867	-0.47	0.06	3.65e-13	0.01	0	0.00580129	0.308051	6
GTEx_V8_Brain_Putamen_basal_ganglia	ENSG00000197958	RPL12	9	130209953	rs2244624	9	130213508	G	A	0.6	-0.01	0	0.003974	0.39	0.04	1.07e-21	-0.01	0	0.00581892	0.0452714	20
GTEx_V8_Brain_Putamen_basal_ganglia	ENSG00000259762	RP11-158M2.4	15	86293567	rs62025270	15	86300198	A	G	0.2	0.01	0	0.001221	-0.58	0.11	1.32e-07	-0.01	0	0.0058289	0.560984	4
GTEx_V8_Brain_Putamen_basal_ganglia	ENSG00000184110	EIF3C	16	28699879	rs28472312	16	28826049	T	C	0.7	0.01	0	0.0009274	0.42	0.08	6.65e-07	0.01	0.01	0.00584524
GTEx_V8_Brain_Putamen_basal_ganglia	ENSG00000137411	VARS2	6	30876019	rs2532920	6	30923629	T	C	0.4	0.01	0	0.003624	0.48	0.06	1.55e-17	0.01	0	0.00590373	0.0906352	18
GTEx_V8_Brain_Putamen_basal_ganglia	ENSG00000091640	SPAG7	17	4862521	rs16954304	17	4871518	C	T	0.1	0.01	0	0.003165	0.56	0.07	3.91e-14	0.01	0	0.00597441	0.21964	17
GTEx_V8_Brain_Putamen_basal_ganglia	ENSG00000235374	SSR4P1	21	46491648	rs2838762	21	46487831	C	A	0.6	-0.01	0	0.001456	0.54	0.1	5.08e-08	-0.01	0	0.00598902	0.00147404	10
GTEx_V8_Brain_Putamen_basal_ganglia	ENSG00000221947	XKR9	8	71581600	rs2732118	8	71908665	C	T	0.4	0.01	0	0.004492	1.01	0.09	1.68e-26	0	0	0.00604983	0.934188	6
GTEx_V8_Brain_Putamen_basal_ganglia	ENSG00000042317	SPATA7	14	88851268	rs60503594	14	88874915	C	T	0.3	0.01	0	0.005043	-0.87	0.07	1.5e-40	-0.01	0	0.00607009	0.00166957	20
GTEx_V8_Brain_Putamen_basal_ganglia	ENSG00000205809	KLRC2	12	10579453	rs2682509	12	10581591	G	A	0.8	-0.01	0	0.004093	-1.17	0.13	2.07e-20	0.01	0	0.00610302	0.100113	14
GTEx_V8_Brain_Putamen_basal_ganglia	ENSG00000130270	ATP8B3	19	1782074	rs7250872	19	1811603	T	C	0.3	-0.01	0	0.001108	0.5	0.1	4.4e-07	-0.01	0	0.00614078
GTEx_V8_Brain_Putamen_basal_ganglia	ENSG00000177239	MAN1B1	9	139981379	rs10118812	9	139996933	G	T	0.8	0.01	0	0.001148	-0.28	0.05	3.66e-07	-0.03	0.01	0.00615928	0.00344386	4
GTEx_V8_Brain_Putamen_basal_ganglia	ENSG00000162585	C1orf86	1	2115903	rs2503701	1	2121118	T	C	0.6	-0.01	0	0.00225	-0.28	0.05	7.63e-10	0.02	0.01	0.00621445	0.33793	5
GTEx_V8_Brain_Putamen_basal_ganglia	ENSG00000077097	TOP2B	3	25639475	rs78088483	3	25297464	T	C	0.1	-0.02	0	0.0005184	0.49	0.11	9.27e-06	-0.03	0.01	0.00627505
GTEx_V8_Brain_Putamen_basal_ganglia	ENSG00000105186	ANKRD27	19	33087913	rs35447302	19	33068499	A	G	0.3	-0.01	0	0.00256	-0.46	0.07	1.05e-10	0.01	0.01	0.00627951	0.229353	18
GTEx_V8_Brain_Putamen_basal_ganglia	ENSG00000225706	RP11-75C9.1	9	8858130	rs118077803	9	8858350	A	G	0.1	-0.01	0	0.003293	-0.9	0.12	1.34e-13	0.01	0	0.0063033	0.00868056	7
GTEx_V8_Brain_Putamen_basal_ganglia	ENSG00000261502	RP11-96H17.1	16	63090690	rs198013	16	63117125	A	C	0.2	0.01	0	0.002654	-0.52	0.08	6.5e-11	-0.01	0.01	0.0063344	0.275209	8
GTEx_V8_Brain_Putamen_basal_ganglia	ENSG00000230876	LINC00486	2	33050510	rs4444590	2	33152245	T	G	0.7	-0.01	0	0.001475	0.47	0.09	1.02e-07	-0.01	0	0.00633539	0.969399	8
GTEx_V8_Brain_Putamen_basal_ganglia	ENSG00000272072	CTA-363E19.2	7	106833004	rs12535038	7	107196235	C	T	0.2	0.01	0	0.0009401	0.62	0.13	1.35e-06	0.01	0	0.00634121
GTEx_V8_Brain_Putamen_basal_ganglia	ENSG00000259416	RP11-158M2.5	15	86298172	rs12324721	15	86310972	T	C	0.2	0.01	0	0.003408	-0.74	0.1	8.2e-14	-0.01	0	0.00641223	0.383411	20
GTEx_V8_Brain_Putamen_basal_ganglia	ENSG00000197978	GOLGA6L9	15	82722223	rs140246711	15	82884151	A	G	0.3	-0.01	0	0.001127	-0.49	0.1	6.64e-07	0.01	0.01	0.00644124	0.112569	5
GTEx_V8_Brain_Putamen_basal_ganglia	ENSG00000231925	TAPBP	6	33267471	rs463302	6	33244716	C	G	0.1	0.01	0	0.0007684	0.36	0.08	3.45e-06	0.03	0.01	0.0064503	0.00656056	4
GTEx_V8_Brain_Putamen_basal_ganglia	ENSG00000250120	PCDHA10	5	140235595	rs251352	5	140227876	A	G	0.5	-0.01	0	0.0008422	0.38	0.08	2.81e-06	-0.02	0.01	0.00654998	0.0592746	6
GTEx_V8_Brain_Putamen_basal_ganglia	ENSG00000262165	RP11-81A22.5	17	4704454	rs11654690	17	4704678	A	G	0.1	-0.01	0	0.003952	-1.04	0.13	3.41e-16	0.01	0	0.00657946	0.0356237	9
GTEx_V8_Brain_Putamen_basal_ganglia	ENSG00000223797	ENTPD3-AS1	3	40355293	rs2123998	3	40359005	C	G	0.4	-0.01	0	0.001163	0.27	0.06	7.16e-07	-0.02	0.01	0.00659321
GTEx_V8_Brain_Putamen_basal_ganglia	ENSG00000242593	RP5-921G16.1	7	123672259	rs10238997	7	124029567	C	T	0.2	0.01	0	0.004709	-0.89	0.09	1.23e-22	-0.01	0	0.00662413	0.158308	20
GTEx_V8_Brain_Putamen_basal_ganglia	ENSG00000153922	CHD1	5	98190908	rs142017306	5	99221492	G	T	0	-0.01	0	0.0008007	0.86	0.19	3.87e-06	-0.01	0	0.00666212	0.0766905	5
GTEx_V8_Brain_Putamen_basal_ganglia	ENSG00000267980	AC007292.6	19	4363786	rs9973266	19	4392715	A	G	0.2	0.01	0	0.00275	-0.65	0.1	1.47e-10	-0.01	0	0.00667699	0.252579	5
GTEx_V8_Brain_Putamen_basal_ganglia	ENSG00000229358	DPY19L1P1	7	32620561	rs13244332	7	32537679	A	G	0.4	0.01	0	0.00147	0.46	0.09	2.35e-07	0.01	0	0.00674637	0.194727	12
GTEx_V8_Brain_Putamen_basal_ganglia	ENSG00000169299	PGM2	4	37828255	rs12512677	4	37817932	G	C	0.6	0.01	0	0.004706	-0.47	0.05	3.25e-21	-0.01	0	0.00677656	0.0096725	20
GTEx_V8_Brain_Putamen_basal_ganglia	ENSG00000215440	NPEPL1	20	57264187	rs8115194	20	57281809	T	C	0.2	0.01	0	0.002635	-0.32	0.05	5.72e-10	-0.02	0.01	0.00682194	0.42223	11
GTEx_V8_Brain_Putamen_basal_ganglia	ENSG00000113396	SLC27A6	5	127873706	rs149651657	5	128305668	C	G	0.3	0.01	0	0.002924	-0.7	0.11	9.47e-11	-0.01	0	0.00684955	0.107097	20
GTEx_V8_Brain_Putamen_basal_ganglia	ENSG00000197157	SND1	7	127292234	rs1345283	7	127533339	G	A	0.3	-0.01	0	0.003788	-0.44	0.06	6.17e-14	0.01	0	0.00691351	0.631023	17
GTEx_V8_Brain_Putamen_basal_ganglia	ENSG00000178852	EFCAB13	17	45400656	rs7221196	17	45374994	A	G	0.6	-0.01	0	0.001741	0.43	0.08	1.19e-07	-0.01	0	0.0070373	0.0195474	5
GTEx_V8_Brain_Putamen_basal_ganglia	ENSG00000115902	SLC1A4	2	65215611	rs1861443	2	65218647	A	G	0.1	-0.01	0	0.001418	0.22	0.04	4.84e-07	-0.04	0.02	0.0070406	0.633121	4
GTEx_V8_Brain_Putamen_basal_ganglia	ENSG00000230910	RP3-525N10.2	6	69339854	rs6930275	6	69416860	A	G	0.3	-0.01	0	0.002448	0.33	0.06	3.75e-09	-0.02	0.01	0.00704198	0.273746	6
GTEx_V8_Brain_Putamen_basal_ganglia	ENSG00000240370	RPL13P5	12	6982553	rs7295049	12	6987335	C	G	0.3	0.01	0	0.001022	0.39	0.08	2.45e-06	0.02	0.01	0.00705305
GTEx_V8_Brain_Putamen_basal_ganglia	ENSG00000266844	RP11-862L9.3	18	74686646	rs11663591	18	74500639	G	C	0.1	-0.01	0	0.001533	0.58	0.11	3.33e-07	-0.01	0	0.00711042	0.316416	8
GTEx_V8_Brain_Putamen_basal_ganglia	ENSG00000254854	CTD-2523D13.2	11	119600293	rs10892446	11	119611734	G	A	0.5	0.01	0	0.001239	-0.45	0.09	1.2e-06	-0.01	0	0.00715844
GTEx_V8_Brain_Putamen_basal_ganglia	ENSG00000104112	SCG3	15	51973550	rs35561856	15	51735950	G	A	0.2	0.01	0	0.004606	-0.49	0.06	4.87e-17	-0.01	0	0.00727235	0.0486743	13
GTEx_V8_Brain_Putamen_basal_ganglia	ENSG00000230373	GOLGA6L5	15	85051116	rs8023310	15	85129486	T	G	0.8	0.01	0	0.003534	-0.61	0.09	1.2e-11	-0.01	0	0.00737179	0.0242081	17
GTEx_V8_Brain_Putamen_basal_ganglia	ENSG00000267769	CTB-50L17.9	19	4454011	rs62130979	19	4432444	C	T	0.2	0.01	0	0.005049	-0.81	0.09	1.01e-18	-0.01	0	0.00752644	0.269057	20
GTEx_V8_Brain_Putamen_basal_ganglia	ENSG00000237742	RP11-624M8.1	6	125899704	rs4897155	6	126095144	A	C	0.5	0	0	0.005172	-0.55	0.06	1.03e-19	-0.01	0	0.00753254	0.601826	20
GTEx_V8_Brain_Putamen_basal_ganglia	ENSG00000225383	SFTA1P	10	10826400	rs11256836	10	10835220	C	T	0.2	-0.01	0	0.004684	0.66	0.08	5.73e-16	-0.01	0	0.00759029	0.237612	20
GTEx_V8_Brain_Putamen_basal_ganglia	ENSG00000164308	ERAP2	5	96211643	rs2910686	5	96252589	C	T	0.4	0	0	0.006705	1.18	0.08	3.86e-52	0	0	0.0076111	0.0178712	20
GTEx_V8_Brain_Putamen_basal_ganglia	ENSG00000268231	CTD-2560K21.6	19	51058627	rs1544765	19	51052557	A	G	0.3	-0.01	0	0.0008889	-0.41	0.09	7.85e-06	0.02	0.01	0.00764926
GTEx_V8_Brain_Putamen_basal_ganglia	ENSG00000023608	SNAPC1	14	62229075	rs7141444	14	62275541	T	A	0.1	0.01	0	0.001269	-0.61	0.13	2.45e-06	-0.01	0	0.00780651
GTEx_V8_Brain_Putamen_basal_ganglia	ENSG00000144229	THSD7B	2	137523115	rs77055332	2	137522867	C	G	0.1	-0.01	0	0.001025	0.64	0.14	6.13e-06	-0.02	0.01	0.00787978
GTEx_V8_Brain_Putamen_basal_ganglia	ENSG00000173540	GMPPB	3	49754277	rs62262722	3	49769419	C	G	0.2	0.01	0	0.005901	0.84	0.08	2.12e-23	0.01	0	0.00796285	0.239059	18
GTEx_V8_Brain_Putamen_basal_ganglia	ENSG00000138767	CNOT6L	4	78634541	rs35012100	4	78782242	GA	G	0.1	0.01	0	0.003726	-0.46	0.07	5.27e-11	-0.01	0.01	0.00798795	0.462858	16
GTEx_V8_Brain_Putamen_basal_ganglia	ENSG00000138095	LRPPRC	2	44113647	rs4507144	2	44164481	A	T	0.4	-0.01	0	0.005725	0.39	0.04	3.85e-21	-0.01	0	0.00800943	0.508715	20
GTEx_V8_Brain_Putamen_basal_ganglia	ENSG00000107736	CDH23	10	73156691	rs58252220	10	73437035	T	C	0	0.04	0.01	0.003692	2.03	0.31	7.66e-11	0.02	0.01	0.00802224	0.845184	3
GTEx_V8_Brain_Putamen_basal_ganglia	ENSG00000234327	AC012146.7	17	5014763	rs56197642	17	5018244	G	C	0.1	0.01	0	0.004998	-0.62	0.08	9.58e-16	-0.01	0	0.00805285	0.0832904	13
GTEx_V8_Brain_Putamen_basal_ganglia	ENSG00000198952	SMG5	1	156219015	rs141783811	1	155409456	T	G	0	-0.02	0.01	0.0009632	0.8	0.18	9.29e-06	-0.03	0.01	0.0081064
GTEx_V8_Brain_Putamen_basal_ganglia	ENSG00000106266	SNX8	7	2291405	rs148756202	7	2657635	G	T	0	-0.01	0	0.001267	-0.74	0.16	3.75e-06	0.01	0	0.00818868
GTEx_V8_Brain_Putamen_basal_ganglia	ENSG00000100197	CYP2D6	22	42522501	rs1800754	22	42537597	A	G	0.5	-0.01	0	0.006723	0.71	0.06	1.44e-32	-0.01	0	0.00823767	9.71e-06	20
GTEx_V8_Brain_Putamen_basal_ganglia	ENSG00000133863	TEX15	8	30689060	rs2725374	8	30829689	A	G	0.5	-0.01	0	0.001194	-0.37	0.08	5.2e-06	0.02	0.01	0.00827719
GTEx_V8_Brain_Putamen_basal_ganglia	ENSG00000070444	MNT	17	2287354	rs2447091	17	2296014	C	T	0.4	0.01	0	0.001807	-0.34	0.07	7.23e-07	-0.02	0.01	0.0082857
GTEx_V8_Brain_Putamen_basal_ganglia	ENSG00000196151	WDSUB1	2	160092304	rs72229999	2	160143033	A	ACGCCCCGCGCGAGCAGGCCCAGC	0.3	0.01	0	0.005769	-0.7	0.08	1.83e-19	-0.01	0	0.00828665	1.57e-06	16
GTEx_V8_Brain_Putamen_basal_ganglia	ENSG00000147592	LACTB2	8	71547553	rs1822651	8	71736661	A	G	0.4	0.01	0	0.004359	0.43	0.06	3.64e-12	0.01	0	0.0083464	0.784522	10
GTEx_V8_Brain_Putamen_basal_ganglia	ENSG00000015676	NUDCD3	7	44418720	rs56314549	7	44550545	G	C	0.2	0.01	0	0.003432	0.25	0.04	1.7e-09	0.02	0.01	0.00848864	0.0792941	9
GTEx_V8_Brain_Putamen_basal_ganglia	ENSG00000215908	CROCCP2	1	16944751	rs156854	1	16817310	C	T	0.6	0.01	0	0.001947	-0.51	0.1	6.06e-07	-0.01	0	0.00849078	0.987474	6
GTEx_V8_Brain_Putamen_basal_ganglia	ENSG00000196653	ZNF502	3	44754135	rs56084453	3	44762830	G	A	0.2	-0.01	0	0.00172	0.48	0.1	1.32e-06	-0.01	0	0.0085179
GTEx_V8_Brain_Putamen_basal_ganglia	ENSG00000254634	RP11-231C14.3	16	29437121	rs7195216	16	30336030	T	A	0.4	0.01	0	0.001229	-0.43	0.09	6.01e-06	-0.01	0.01	0.00853309
GTEx_V8_Brain_Putamen_basal_ganglia	ENSG00000163536	SERPINI1	3	167453031	rs1032382	3	167461042	C	T	0.5	-0.01	0	0.001879	0.22	0.04	8.55e-07	-0.03	0.01	0.00857396
GTEx_V8_Brain_Putamen_basal_ganglia	ENSG00000158805	ZNF276	16	89786808	rs60862594	16	89978338	A	G	0.1	0.01	0	0.003362	-0.43	0.07	3.94e-09	-0.02	0.01	0.00865949	0.122949	20
GTEx_V8_Brain_Putamen_basal_ganglia	ENSG00000254423	RP11-351I21.7	8	12231875	rs6998387	8	11293458	A	G	0.3	0.01	0	0.001954	0.5	0.1	7.89e-07	0.01	0	0.00869781	0.159063	4
GTEx_V8_Brain_Putamen_basal_ganglia	ENSG00000106809	OGN	9	95146249	rs4744126	9	95010776	G	A	0.5	0.01	0	0.001591	0.26	0.06	2.6e-06	0.02	0.01	0.00876181
GTEx_V8_Brain_Putamen_basal_ganglia	ENSG00000269235	HCCAT3	19	52452387	rs2082438	19	52479633	C	A	0.3	0.01	0	0.003715	0.46	0.07	9.66e-10	0.01	0	0.00876702	0.140602	18
GTEx_V8_Brain_Putamen_basal_ganglia	ENSG00000149177	PTPRJ	11	48002113	rs1228044	11	48011180	G	A	0.2	0.01	0	0.002745	0.42	0.08	6.28e-08	0.01	0.01	0.00878431	0.0170279	7
GTEx_V8_Brain_Putamen_basal_ganglia	ENSG00000131941	RHPN2	19	33469499	rs4805029	19	33667819	G	A	0.2	0.01	0	0.001886	-0.24	0.05	1.13e-06	-0.02	0.01	0.00880289	0.0867523	5
GTEx_V8_Brain_Putamen_basal_ganglia	ENSG00000225872	AC002398.5	19	36279778	rs75120684	19	36288595	C	G	0	0.02	0.01	0.004238	-0.83	0.13	7.2e-11	-0.02	0.01	0.00882202	0.0337045	6
GTEx_V8_Brain_Putamen_basal_ganglia	ENSG00000068885	IFT80	3	159974774	rs1920664	3	160304614	T	C	0.5	-0.01	0	0.003539	0.24	0.04	2.92e-09	-0.02	0.01	0.0088447	0.38971	20
GTEx_V8_Brain_Putamen_basal_ganglia	ENSG00000109189	USP46	4	53457138	rs4864670	4	53500536	C	T	0.1	0.01	0	0.001738	0.23	0.05	2.02e-06	0.03	0.01	0.00892236
GTEx_V8_Brain_Putamen_basal_ganglia	ENSG00000117407	ARTN	1	44398992	rs3791102	1	44366617	T	C	0.7	0.01	0	0.002686	-0.46	0.09	1.08e-07	-0.01	0	0.00895986	0.0195104	9
GTEx_V8_Brain_Putamen_basal_ganglia	ENSG00000261462	CTA-254O6.1	7	86738855	rs7458957	7	86742238	G	A	0.2	0.01	0	0.002179	0.43	0.09	5.81e-07	0.01	0	0.00898217
GTEx_V8_Brain_Putamen_basal_ganglia	ENSG00000158292	GPR153	1	6307406	rs17361642	1	6336981	C	A	0.1	0.01	0	0.002131	0.67	0.13	7.61e-07	0.01	0	0.00908464	0.357648	3
GTEx_V8_Brain_Putamen_basal_ganglia	ENSG00000205035	RP11-707M1.1	11	49580098	rs1794161	11	49898825	C	A	0.6	0	0	0.006292	0.46	0.05	6.33e-18	-0.01	0	0.00920066	0.412179	14
GTEx_V8_Brain_Putamen_basal_ganglia	ENSG00000173567	GPR113	2	26531041	rs55696343	2	26547577	C	T	0.5	0.01	0	0.002278	-0.43	0.09	6.05e-07	-0.01	0	0.00924246	0.0793205	3
GTEx_V8_Brain_Putamen_basal_ganglia	ENSG00000108556	CHRNE	17	4801069	rs7214776	17	4811615	C	T	0.1	0.01	0	0.005446	0.93	0.12	1.16e-13	0.01	0	0.00925385	0.144459	20
GTEx_V8_Brain_Putamen_basal_ganglia	ENSG00000184428	TOP1MT	8	144386554	rs72701716	8	144402864	A	G	0.3	-0.01	0	0.001955	-0.46	0.1	1.71e-06	0.01	0.01	0.00932559
GTEx_V8_Brain_Putamen_basal_ganglia	ENSG00000182272	B4GALNT4	11	369796	rs61876285	11	381147	A	G	0.1	-0.01	0	0.002482	-0.48	0.09	3.8e-07	0.02	0.01	0.00935085
GTEx_V8_Brain_Putamen_basal_ganglia	ENSG00000107960	OBFC1	10	105642300	rs35478175	10	105553793	C	A	0	0.01	0	0.002487	-0.64	0.13	4.58e-07	-0.01	0	0.00948328
GTEx_V8_Brain_Putamen_basal_ganglia	ENSG00000197557	TTC30A	2	178477720	rs11695035	2	178417225	T	C	0.9	0.01	0	0.001794	-0.34	0.07	3.32e-06	-0.02	0.01	0.00954319
GTEx_V8_Brain_Putamen_basal_ganglia	ENSG00000101204	CHRNA4	20	61975420	rs12624510	20	61992894	A	G	0.1	0.01	0	0.004092	0.79	0.13	2.4e-09	0.02	0.01	0.00967579	0.17834	4
GTEx_V8_Brain_Putamen_basal_ganglia	ENSG00000052795	FNIP2	4	159690290	rs7668454	4	159848885	G	A	0.6	-0.01	0	0.003869	0.35	0.06	6.29e-09	-0.02	0.01	0.00968869	0.0843733	7
GTEx_V8_Brain_Putamen_basal_ganglia	ENSG00000204764	RANBP17	5	170288874	rs2339168	5	170311242	G	A	0.7	0.01	0	0.002484	0.43	0.09	7.22e-07	0.01	0.01	0.0098243
GTEx_V8_Brain_Putamen_basal_ganglia	ENSG00000170509	HSD17B13	4	88224941	rs72613567	4	88231391	TA	T	0.2	0.01	0	0.004684	0.81	0.13	3.09e-10	0.01	0	0.00989145	0.872241	7
GTEx_V8_Brain_Putamen_basal_ganglia	ENSG00000204540	PSORS1C1	6	31082527	rs2507997	6	31314781	G	A	0.2	-0.01	0	0.003246	-0.67	0.13	8.56e-08	0.01	0	0.00990459	0.119891	9
GTEx_V8_Brain_Putamen_basal_ganglia	ENSG00000250286	RP11-94C24.8	17	48614655	rs3785915	17	48613837	G	A	0.7	-0.01	0	0.006176	-0.68	0.09	9.8e-14	0.01	0	0.0101795	0.791751	13
GTEx_V8_Brain_Putamen_basal_ganglia	ENSG00000144583	2025-03-04	2	217122588	rs784545	2	217256933	G	A	0.5	-0.01	0	0.003334	0.18	0.03	1.06e-07	-0.03	0.01	0.0101841
GTEx_V8_Brain_Putamen_basal_ganglia	ENSG00000198496	NBR2	17	41277627	rs33946455	17	41321846	T	C	0.4	0.01	0	0.009004	-1.25	0.09	1.38e-45	0	0	0.0102072	0.707553	20
GTEx_V8_Brain_Putamen_basal_ganglia	ENSG00000118322	ATP10B	5	159990127	rs4921347	5	160286514	C	A	0.8	0.01	0	0.007553	-0.64	0.07	1.73e-20	-0.01	0	0.0102658	0.121531	20
GTEx_V8_Brain_Putamen_basal_ganglia	ENSG00000112659	CUL9	6	43149913	rs9472022	6	43152573	G	A	0.1	0.01	0	0.003651	-0.27	0.05	5.52e-08	-0.02	0.01	0.0103708	0.122474	4
GTEx_V8_Brain_Putamen_basal_ganglia	ENSG00000183309	ZNF623	8	144718183	rs7002650	8	144754358	G	A	0.2	-0.01	0	0.003158	0.28	0.05	2.39e-07	-0.02	0.01	0.0103744	0.708007	8
GTEx_V8_Brain_Putamen_basal_ganglia	ENSG00000135976	ANKRD36	2	97779233	rs4069526	2	98184793	A	C	0.6	-0.01	0	0.00251	0.3	0.06	1.72e-06	-0.02	0.01	0.010624
GTEx_V8_Brain_Putamen_basal_ganglia	ENSG00000168653	NDUFS5	1	39491990	rs35524614	1	39533395	TA	T	0.3	-0.01	0	0.006691	-0.29	0.04	5.37e-14	0.02	0.01	0.0107332	0.363514	9
GTEx_V8_Brain_Putamen_basal_ganglia	ENSG00000048342	CC2D2A	4	15471489	rs2430321	4	15394464	A	G	0	0.01	0	0.002845	0.44	0.09	9.23e-07	0.03	0.01	0.0107829
GTEx_V8_Brain_Putamen_basal_ganglia	ENSG00000123610	TNFAIP6	2	152214106	rs4664373	2	152204474	T	C	0.4	0.01	0	0.005009	-0.49	0.08	1.03e-09	-0.01	0	0.010787	0.580111	20
GTEx_V8_Brain_Putamen_basal_ganglia	ENSG00000182670	TTC3	21	38445526	rs2298684	21	38445095	A	G	0.5	0	0	0.00819	0.35	0.04	1.44e-21	0.01	0.01	0.0108363	0.112395	20
GTEx_V8_Brain_Putamen_basal_ganglia	ENSG00000269489	RP11-98D18.17	1	151770530	rs11585294	1	151769887	C	A	0.1	-0.01	0	0.002224	-0.52	0.11	4.24e-06	0.01	0	0.010863
GTEx_V8_Brain_Putamen_basal_ganglia	ENSG00000260075	NSFP1	17	44450221	rs71242724	17	44571182	T	C	0.2	-0.01	0	0.008738	1.21	0.11	9.7e-27	-0.01	0	0.0108743	0.00055917	20
GTEx_V8_Brain_Putamen_basal_ganglia	ENSG00000251022	THAP9-AS1	4	83814162	rs13435203	4	83919623	A	G	0.2	0.01	0	0.008914	-0.63	0.06	5.46e-29	-0.01	0	0.0108901	0.0607128	20
GTEx_V8_Brain_Putamen_basal_ganglia	ENSG00000174990	CA5A	16	87921625	rs6540098	16	87933770	C	T	0.3	0	0	0.007458	0.62	0.08	2.4e-16	-0.01	0	0.0109602	0.0185915	19
GTEx_V8_Brain_Putamen_basal_ganglia	ENSG00000133216	EPHB2	1	23037332	rs4655114	1	23131185	T	C	0.7	0	0	0.005897	0.57	0.09	2.99e-11	0.01	0	0.0109751	0.54206	5
GTEx_V8_Brain_Putamen_basal_ganglia	ENSG00000223500	AC083862.6	7	134813196	rs11975891	7	134758298	G	C	0.5	0.01	0	0.004348	-0.53	0.09	2.01e-08	-0.01	0	0.0110079	0.582329	4
GTEx_V8_Brain_Putamen_basal_ganglia	ENSG00000106355	LSM5	7	32524951	rs7792348	7	32514820	G	A	0.8	0.01	0	0.002375	0.3	0.06	3.5e-06	0.02	0.01	0.0110198
GTEx_V8_Brain_Putamen_basal_ganglia	ENSG00000224509	AC010884.1	2	105552869	rs13419511	2	105656718	G	A	0.4	0.01	0	0.004243	0.45	0.08	3.22e-08	0.01	0	0.0110762	0.0393684	5
GTEx_V8_Brain_Putamen_basal_ganglia	ENSG00000162971	TYW5	2	200794698	rs281791	2	200850402	A	G	0.6	0.01	0	0.00471	0.46	0.08	7.22e-09	0.01	0	0.011108	0.446833	6
GTEx_V8_Brain_Putamen_basal_ganglia	ENSG00000259318	RP11-454L9.2	14	55861658	rs151265335	14	56688382	G	A	0	0.01	0	0.001946	1.93	0.44	9.73e-06	0	0	0.0111654
GTEx_V8_Brain_Putamen_basal_ganglia	ENSG00000185344	ATP6V0A2	12	124196865	rs6488897	12	124195483	C	T	0.4	-0.01	0	0.002829	0.36	0.08	1.54e-06	-0.01	0.01	0.0112043	0.454455	5
GTEx_V8_Brain_Putamen_basal_ganglia	ENSG00000256092	hsa-mir-8072	12	123848415	rs28602967	12	123861488	A	G	0.9	-0.01	0	0.005873	1.38	0.21	8.39e-11	0	0	0.0112072	0.00314853	6
GTEx_V8_Brain_Putamen_basal_ganglia	ENSG00000185591	SP1	12	53773960	rs2947337	12	53796998	A	G	0.2	0.01	0	0.005218	0.27	0.05	2.19e-09	0.03	0.01	0.0113788	0.0880327	7
GTEx_V8_Brain_Putamen_basal_ganglia	ENSG00000100156	SLC16A8	22	38474141	rs5995530	22	38419738	A	G	0.6	-0.01	0	0.004276	-0.31	0.06	5.49e-08	0.02	0.01	0.0114436	0.260831	9
GTEx_V8_Brain_Putamen_basal_ganglia	ENSG00000177238	TRIM72	16	31225342	rs12929077	16	31232489	A	G	0.7	-0.01	0	0.003138	0.33	0.07	9.96e-07	-0.02	0.01	0.0114456
GTEx_V8_Brain_Putamen_basal_ganglia	ENSG00000121413	ZSCAN18	19	58595205	rs2014592	19	58593174	G	A	0.8	-0.01	0	0.006532	0.39	0.06	7.74e-12	-0.02	0.01	0.0114828	0.152252	8
GTEx_V8_Brain_Putamen_basal_ganglia	ENSG00000123545	NDUFAF4	6	97337189	rs12202527	6	97354319	A	G	0.1	0.01	0	0.006699	0.37	0.05	6.57e-12	0.02	0.01	0.0116826	0.0270185	8
GTEx_V8_Brain_Putamen_basal_ganglia	ENSG00000233927	RPS28	19	8386042	rs2972572	19	8390313	G	A	0.5	0	0	0.008657	-0.39	0.04	1.87e-19	0.01	0	0.0117205	0.363556	9
GTEx_V8_Brain_Putamen_basal_ganglia	ENSG00000173801	JUP	17	39775692	rs2353022	17	39944655	T	C	0.7	0	0	0.006047	0.29	0.05	2.69e-10	0.02	0.01	0.0118188	0.537609	10
GTEx_V8_Brain_Putamen_basal_ganglia	ENSG00000163959	SLC51A	3	195938358	rs78736929	3	195955203	C	T	0.1	0.01	0	0.004817	-0.99	0.18	2.38e-08	-0.01	0	0.0118596	0.136335	9
GTEx_V8_Brain_Putamen_basal_ganglia	ENSG00000122687	FTSJ2	7	2273866	rs3757437	7	2271980	T	C	0.3	0.01	0	0.007183	0.46	0.06	9.41e-13	0.01	0	0.0118835	0.0985272	17
GTEx_V8_Brain_Putamen_basal_ganglia	ENSG00000100376	FAM118A	22	45704849	rs5765271	22	45746826	G	T	0.9	0.01	0	0.01048	-1.54	0.11	9.77e-42	0	0	0.0119218	0.536745	20
GTEx_V8_Brain_Putamen_basal_ganglia	ENSG00000139220	PPFIA2	12	81652045	rs7132211	12	81816989	T	C	0.3	0.01	0	0.007152	0.39	0.06	1.7e-12	0.01	0.01	0.0119506	0.717252	9
GTEx_V8_Brain_Putamen_basal_ganglia	ENSG00000163320	CGGBP1	3	88101094	rs8274	3	88107179	C	T	0.1	0.01	0	0.007307	0.36	0.05	7.05e-13	0.02	0.01	0.0119643	0.0482528	4
GTEx_V8_Brain_Putamen_basal_ganglia	ENSG00000270179	RP11-159N11.4	11	113239200	rs4517559	11	113180202	T	C	0.6	0	0	0.004617	-0.55	0.1	6.26e-08	0.01	0	0.0120783	0.0395528	4
GTEx_V8_Brain_Putamen_basal_ganglia	ENSG00000228696	ARL17B	17	44352150	rs71242724	17	44571182	T	C	0.2	-0.01	0	0.008738	1	0.12	6.19e-18	-0.01	0	0.0121162	0.00278305	11
GTEx_V8_Brain_Putamen_basal_ganglia	ENSG00000228716	DHFR	5	79922047	rs408626	5	79951133	C	T	0.5	0	0	0.009116	0.61	0.07	6.96e-20	0.01	0	0.0121533	0.600561	20
GTEx_V8_Brain_Putamen_basal_ganglia	ENSG00000144455	SUMF1	3	3742498	rs2633852	3	4403837	G	A	0.6	0	0	0.008151	-0.5	0.06	4.6e-15	0.01	0	0.0121768	0.914003	11
GTEx_V8_Brain_Putamen_basal_ganglia	ENSG00000169752	NRG4	15	76228310	rs7183815	15	76264167	T	C	0.2	-0.01	0	0.007558	-0.82	0.11	3.73e-13	0.01	0	0.012178	0.107854	7
GTEx_V8_Brain_Putamen_basal_ganglia	ENSG00000153113	CAST	5	95860971	rs4267886	5	95997266	C	T	0.2	-0.01	0	0.009044	0.6	0.07	2.59e-19	-0.01	0	0.0121972	0.0209294	15
GTEx_V8_Brain_Putamen_basal_ganglia	ENSG00000231760	RP11-350J20.5	6	150117711	rs2151912	6	150152908	G	A	0.4	0	0	0.007693	0.73	0.1	2.18e-13	0.01	0	0.0122493	0.831216	20
GTEx_V8_Brain_Putamen_basal_ganglia	ENSG00000170634	ACYP2	2	54197975	rs2048749	2	54357620	G	A	0.5	-0.01	0	0.002845	-0.19	0.04	4.16e-06	0.03	0.01	0.0122834
GTEx_V8_Brain_Putamen_basal_ganglia	ENSG00000229081	RP11-432J24.6	10	134334331	rs12762160	10	134330662	T	C	0.4	-0.01	0	0.005914	0.4	0.07	1.71e-09	-0.01	0.01	0.0122848	0.400624	20
GTEx_V8_Brain_Putamen_basal_ganglia	ENSG00000055147	FAM114A2	5	153369688	rs11741914	5	153092723	A	G	0.2	0.01	0	0.002999	0.32	0.07	3.22e-06	0.02	0.01	0.0123212
GTEx_V8_Brain_Putamen_basal_ganglia	ENSG00000103227	LMF1	16	903634	rs3809674	16	1030002	A	G	0.2	0.01	0	0.007343	0.54	0.08	3.23e-12	0.01	0	0.012344	0.487325	20
GTEx_V8_Brain_Putamen_basal_ganglia	ENSG00000120071	KANSL1	17	44107282	rs11656151	17	44068492	G	A	0.2	-0.01	0	0.005909	0.46	0.08	2.61e-09	-0.01	0	0.0124597	0.00010888	11
GTEx_V8_Brain_Putamen_basal_ganglia	ENSG00000114200	BCHE	3	165490692	rs183693361	3	165722424	A	T	0	0.02	0.01	0.005722	-1.42	0.24	5.03e-09	-0.02	0.01	0.0124873	0.0558256	5
GTEx_V8_Brain_Putamen_basal_ganglia	ENSG00000139190	VAMP1	12	6571403	rs7315234	12	6584988	T	C	0.5	-0.01	0	0.0032	-0.28	0.06	2.61e-06	0.02	0.01	0.0125138
GTEx_V8_Brain_Putamen_basal_ganglia	ENSG00000253333	RP11-497H16.8	5	69790927	rs4976210	5	70307464	C	T	0.7	0.03	0.01	0.01005	-0.98	0.1	1.66e-24	-0.03	0.01	0.0125599	0.00115877	5
GTEx_V8_Brain_Putamen_basal_ganglia	ENSG00000151327	FAM177A1	14	35514113	rs799457	14	35486341	G	A	0.7	0.01	0	0.004717	0.27	0.05	1.09e-07	0.02	0.01	0.0126005	0.794532	3
GTEx_V8_Brain_Putamen_basal_ganglia	ENSG00000230445	LRRC37A6P	10	27535279	rs79972250	10	27606156	TG	T	0.7	-0.01	0	0.005741	0.4	0.07	6.11e-09	-0.02	0.01	0.0126042	0.00190006	6
GTEx_V8_Brain_Putamen_basal_ganglia	ENSG00000172058	SERF1A	5	70196492	rs4976210	5	70307464	C	T	0.7	0.03	0.01	0.01005	-1.19	0.12	8.11e-24	-0.02	0.01	0.0126418	0.00106788	4
GTEx_V8_Brain_Putamen_basal_ganglia	ENSG00000112667	DNPH1	6	43193367	rs77321231	6	43200203	T	C	0.1	0.01	0	0.005824	-0.47	0.08	5.45e-09	-0.02	0.01	0.0126553	0.14709	5
GTEx_V8_Brain_Putamen_basal_ganglia	ENSG00000180767	CHST13	3	126243126	rs11717719	3	126247795	T	C	0.6	-0.01	0	0.004253	0.57	0.11	3.84e-07	-0.01	0	0.0127334	0.0875111	13
GTEx_V8_Brain_Putamen_basal_ganglia	ENSG00000091073	DTX2	7	76090993	rs200752892	7	76106473	CGCCCGCCT	C	0.2	-0.01	0	0.003096	-0.33	0.07	4.2e-06	0.03	0.01	0.0128387	0.0060047	3
GTEx_V8_Brain_Putamen_basal_ganglia	ENSG00000229391	HLA-DRB6	6	32520490	rs9272323	6	32604151	T	C	0.3	0.01	0	0.01059	1.04	0.1	2.53e-27	0.01	0	0.0128596	0.00227315	20
GTEx_V8_Brain_Putamen_basal_ganglia	ENSG00000234104	RP5-1177M21.1	20	20951089	rs6035739	20	20924587	C	A	0.7	-0.01	0	0.003654	-0.47	0.1	1.63e-06	0.01	0.01	0.0129239	0.0781847	3
GTEx_V8_Brain_Putamen_basal_ganglia	ENSG00000234389	AC007278.3	2	103055173	rs12987977	2	102975336	G	T	0.4	0.01	0	0.003023	-0.4	0.09	5.14e-06	-0.01	0.01	0.0129339
GTEx_V8_Brain_Putamen_basal_ganglia	ENSG00000145217	SLC26A1	4	972861	rs3796622	4	983060	C	T	0.6	-0.01	0	0.006603	-0.42	0.07	7.31e-10	0.01	0.01	0.0129509	0.178753	7
GTEx_V8_Brain_Putamen_basal_ganglia	ENSG00000273186	RP11-339B21.10	9	131193877	rs7258	9	131196695	T	C	0.2	0.01	0	0.004516	0.58	0.11	3.53e-07	0.01	0	0.0131234
GTEx_V8_Brain_Putamen_basal_ganglia	ENSG00000121289	CEP89	19	33369902	rs751732	19	33462938	T	C	0.2	0.01	0	0.004599	-0.58	0.11	2.99e-07	-0.01	0.01	0.0131387	0.824756	4
GTEx_V8_Brain_Putamen_basal_ganglia	ENSG00000085491	SLC25A24	1	108676658	rs663481	1	108743178	G	C	0.2	0	0	0.007951	-0.47	0.07	3.68e-12	0.01	0	0.0131628	0.581438	10
GTEx_V8_Brain_Putamen_basal_ganglia	ENSG00000188191	PRKAR1B	7	588834	rs550782330	7	814199	C	T	0.4	0.01	0	0.003749	-0.15	0.03	1.73e-06	-0.04	0.02	0.0131679	0.297522	4
GTEx_V8_Brain_Putamen_basal_ganglia	ENSG00000203666	EFCAB2	1	245133007	rs61844237	1	245133662	C	G	0.5	0	0	0.0119	-0.8	0.06	7.05e-43	0.01	0	0.0133677	0.547111	20
GTEx_V8_Brain_Putamen_basal_ganglia	ENSG00000183542	KLRC4	12	10559983	rs2682509	12	10581591	G	A	0.8	-0.01	0	0.004093	-0.55	0.11	1.3e-06	0.01	0.01	0.0135373
GTEx_V8_Brain_Putamen_basal_ganglia	ENSG00000091157	WDR7	18	54318574	rs62100201	18	54693858	T	G	0.3	0.01	0	0.003968	-0.18	0.04	1.77e-06	-0.03	0.01	0.0136165
GTEx_V8_Brain_Putamen_basal_ganglia	ENSG00000177628	GBA	1	155204243	rs7520918	1	154692601	T	A	0.2	-0.01	0	0.003528	-0.34	0.07	3.83e-06	0.02	0.01	0.0136179
GTEx_V8_Brain_Putamen_basal_ganglia	ENSG00000159111	MRPL10	17	45900638	rs77660208	17	45888254	A	C	0.1	0.01	0	0.00742	-0.84	0.13	2.25e-10	-0.01	0.01	0.0136494	0.208261	4
GTEx_V8_Brain_Putamen_basal_ganglia	ENSG00000166275	C10orf32	10	104613980	rs9527	10	104623578	T	C	0.3	0.01	0	0.01116	-0.58	0.06	2.74e-25	-0.01	0	0.0136817	0.00016767	20
GTEx_V8_Brain_Putamen_basal_ganglia	ENSG00000132970	WASF3	13	27131840	rs1854815	13	27173485	C	A	0.3	-0.01	0	0.005858	0.25	0.05	3.88e-08	-0.02	0.01	0.0137532	0.783834	3
GTEx_V8_Brain_Putamen_basal_ganglia	ENSG00000229320	KRT8P12	3	160283235	rs1920664	3	160304614	T	C	0.5	-0.01	0	0.003539	-0.27	0.06	4.33e-06	0.02	0.01	0.0137912
GTEx_V8_Brain_Putamen_basal_ganglia	ENSG00000258741	RP11-386M24.4	15	93258989	rs35881313	15	93277090	A	AG	0.8	-0.01	0	0.004029	0.63	0.13	2.01e-06	-0.01	0.01	0.0138727
GTEx_V8_Brain_Putamen_basal_ganglia	ENSG00000166173	LARP6	15	71123863	rs28442035	15	71165311	G	A	0.6	0	0	0.007941	-0.21	0.03	6.55e-11	-0.02	0.01	0.0139123	0.547362	8
GTEx_V8_Brain_Putamen_basal_ganglia	ENSG00000272989	RP13-616I3.1	3	197232133	rs34323761	3	197269528	G	A	0.3	0.01	0	0.005798	0.41	0.08	5.71e-08	0.01	0	0.0139142	0.188874	11
GTEx_V8_Brain_Putamen_basal_ganglia	ENSG00000170889	RPS9	19	54704610	rs2304524	19	54705340	G	C	0.4	0	0	0.009544	-0.33	0.04	7.2e-15	0.01	0.01	0.013927	0.105099	10
GTEx_V8_Brain_Putamen_basal_ganglia	ENSG00000234688	RP1-293L6.1	22	37099963	rs2064459	22	37110269	C	T	0.7	0.01	0	0.005891	0.43	0.08	4.82e-08	0.01	0.01	0.0139441
GTEx_V8_Brain_Putamen_basal_ganglia	ENSG00000062038	CDH3	16	68670092	rs1177648	16	68598007	G	A	0.6	0.01	0	0.004528	-0.25	0.05	9.74e-07	-0.02	0.01	0.0140461	0.330786	3
GTEx_V8_Brain_Putamen_basal_ganglia	ENSG00000260461	RP11-541N10.3	10	105637132	rs752681	10	105502714	A	T	0.2	0.01	0	0.004292	-0.46	0.1	1.69e-06	-0.01	0.01	0.014177	0.913245	3
GTEx_V8_Brain_Putamen_basal_ganglia	ENSG00000233276	GPX1	3	49394609	rs4955417	3	49298205	C	T	0.8	-0.01	0	0.005624	-0.21	0.04	1.79e-07	0.03	0.01	0.0144398	0.672598	4
GTEx_V8_Brain_Putamen_basal_ganglia	ENSG00000007171	NOS2	17	26083792	rs3751972	17	26206414	A	C	0.8	0	0	0.01251	-0.87	0.07	2.56e-32	0.01	0	0.014557	0.296765	14
GTEx_V8_Brain_Putamen_basal_ganglia	ENSG00000158373	HIST1H2BD	6	26158349	rs1059490	6	26171250	C	T	0.3	-0.01	0	0.003657	-0.39	0.09	7.1e-06	0.01	0.01	0.014699
GTEx_V8_Brain_Putamen_basal_ganglia	ENSG00000263335	AF001548.5	16	15820531	rs12596141	16	15821246	T	C	0.3	-0.01	0	0.0126	0.94	0.08	9.61e-31	-0.01	0	0.014747	0.561477	20
GTEx_V8_Brain_Putamen_basal_ganglia	ENSG00000182240	BACE2	21	42539728	rs914187	21	42619749	C	T	0.6	0	0	0.007768	-0.29	0.05	1.38e-09	-0.02	0.01	0.0148051	0.063613	8
GTEx_V8_Brain_Putamen_basal_ganglia	ENSG00000114796	KLHL24	3	183353356	rs11711420	3	183349010	G	T	0.3	0	0	0.007888	-0.27	0.04	9.73e-10	0.02	0.01	0.0148167	0.701444	7
GTEx_V8_Brain_Putamen_basal_ganglia	ENSG00000121716	PILRB	7	99933737	rs10085549	7	99983135	T	C	0.2	0.01	0	0.01348	0.89	0.06	1.06e-48	0.01	0	0.0148236	0.387279	20
GTEx_V8_Brain_Putamen_basal_ganglia	ENSG00000226124	FTCDNL1	2	200625267	rs11687699	2	200626678	A	G	0.7	0	0	0.01203	-0.86	0.09	2.15e-23	0.01	0	0.0148958	0.0436061	20
GTEx_V8_Brain_Putamen_basal_ganglia	ENSG00000261829	RP11-223I10.1	2	231916755	rs59886388	2	231995770	C	G	0.4	0.01	0	0.004156	0.33	0.07	4.08e-06	0.02	0.01	0.0149502	0.893739	3
GTEx_V8_Brain_Putamen_basal_ganglia	ENSG00000146007	ZMAT2	5	140078265	rs812381	5	140065203	G	C	0.4	0	0	0.005336	0.16	0.03	5.79e-07	-0.03	0.01	0.014955	0.0302413	4
GTEx_V8_Brain_Putamen_basal_ganglia	ENSG00000233006	AC034220.3	5	131646978	rs2631365	5	131705949	C	T	0.4	0	0	0.0125	-0.95	0.09	7.68e-27	0	0	0.0149787	0.287054	20
GTEx_V8_Brain_Putamen_basal_ganglia	ENSG00000226468	AC018641.7	7	32496575	rs787213	7	32577750	G	C	0.3	0	0	0.01128	0.69	0.08	5.73e-18	-0.01	0	0.0150352	0.311526	20
GTEx_V8_Brain_Putamen_basal_ganglia	ENSG00000232859	LYRM9	17	26205340	rs3751972	17	26206414	A	C	0.8	0	0	0.01251	0.55	0.05	1.22e-25	-0.01	0	0.015147	0.388097	13
GTEx_V8_Brain_Putamen_basal_ganglia	ENSG00000174307	PHLDA3	1	201434620	rs654072	1	201439473	G	A	0.6	-0.01	0	0.006077	-0.24	0.05	2.46e-07	0.02	0.01	0.0154005	0.18287	3
GTEx_V8_Brain_Putamen_basal_ganglia	ENSG00000136297	MMD2	7	4945620	rs12216591	7	5000088	T	C	0.3	0.01	0	0.009181	0.31	0.05	5.55e-11	0.02	0.01	0.0154841
GTEx_V8_Brain_Putamen_basal_ganglia	ENSG00000262700	RP11-266L9.3	16	25104708	rs7498466	16	25091410	A	G	0.6	0	0	0.007869	0.51	0.09	4.68e-09	0.01	0	0.0154991	0.123381	9
GTEx_V8_Brain_Putamen_basal_ganglia	ENSG00000072864	NDE1	16	15737124	rs12596141	16	15821246	T	C	0.3	-0.01	0	0.0126	-0.5	0.05	1.67e-20	0.01	0	0.0159758	0.405038	20
GTEx_V8_Brain_Putamen_basal_ganglia	ENSG00000269001	ZNF818P	19	53716241	rs4801964	19	53705236	A	G	0.4	-0.01	0	0.00837	-0.47	0.08	3.43e-09	0.01	0	0.0160347	0.220201	9
GTEx_V8_Brain_Putamen_basal_ganglia	ENSG00000175611	LINC00476	9	98521513	rs591486	9	98650046	G	A	0.4	0	0	0.0125	0.89	0.1	3.29e-19	0	0	0.0161191	0.0660463	20
GTEx_V8_Brain_Putamen_basal_ganglia	ENSG00000175567	UCP2	11	73685712	rs673494	11	73682509	A	G	0.4	0	0	0.009594	0.46	0.07	8.96e-11	-0.01	0	0.0161641	0.35089	14
GTEx_V8_Brain_Putamen_basal_ganglia	ENSG00000239257	RPL23AP1	6	29694446	rs1736905	6	29707661	G	A	0.3	0	0	0.01122	0.7	0.09	3.36e-14	0.01	0	0.0161687	0.0439344	20
GTEx_V8_Brain_Putamen_basal_ganglia	ENSG00000261451	RP11-981G7.1	8	10291182	rs35088325	8	10290064	G	A	0.3	-0.01	0	0.006057	-0.47	0.1	6.76e-07	0.01	0	0.0162769	0.795981	6
GTEx_V8_Brain_Putamen_basal_ganglia	ENSG00000235010	RP11-140A10.3	10	133994729	rs2814165	10	133994747	C	T	0.8	-0.01	0	0.01182	-0.89	0.11	1.13e-15	0.01	0	0.0162983	0.802494	11
GTEx_V8_Brain_Putamen_basal_ganglia	ENSG00000170430	MGMT	10	131265448	rs1711667	10	131278410	T	G	0.6	0	0	0.01184	0.53	0.07	1.87e-15	-0.01	0	0.0164135	0.0315309	20
GTEx_V8_Brain_Putamen_basal_ganglia	ENSG00000114331	ACAP2	3	194995465	rs6437374	3	195076877	G	C	0.6	0	0	0.01383	-0.56	0.05	1.55e-26	-0.01	0	0.0164461	0.0227212	18
GTEx_V8_Brain_Putamen_basal_ganglia	ENSG00000141504	SAT2	17	7529552	rs7211847	17	7491910	A	G	0.4	-0.01	0	0.00662	0.25	0.05	3.13e-07	-0.02	0.01	0.0164778	0.24385	3
GTEx_V8_Brain_Putamen_basal_ganglia	ENSG00000183793	NPIPA5	16	15457516	rs3198697	16	15129940	T	C	0.4	0.01	0	0.01274	0.86	0.1	5.7e-18	0.01	0	0.0166896	0.00198521	19
GTEx_V8_Brain_Putamen_basal_ganglia	ENSG00000223865	HLA-DPB1	6	33043703	rs1042133	6	33048606	C	G	0.2	0.01	0	0.009061	0.48	0.08	2.84e-09	0.01	0.01	0.0168691	0.206202	12
GTEx_V8_Brain_Putamen_basal_ganglia	ENSG00000263627	RP11-692N5.1	18	9615262	rs680478	18	9609957	T	C	0.7	0	0	0.01355	-1.06	0.12	6.11e-20	0	0	0.0171439	0.08003	20
GTEx_V8_Brain_Putamen_basal_ganglia	ENSG00000103351	CLUAP1	16	3550924	rs67733706	16	3589025	A	AC	0.1	0.01	0	0.01505	1.18	0.1	9.9e-34	0.01	0	0.0171529	0.33996	20
GTEx_V8_Brain_Putamen_basal_ganglia	ENSG00000084636	COL16A1	1	32117848	rs10798887	1	32173811	A	G	0.5	0	0	0.01375	0.48	0.05	8.24e-20	0.01	0	0.0173816	0.946816	11
GTEx_V8_Brain_Putamen_basal_ganglia	ENSG00000119698	PPP4R4	14	94612465	rs2057282	14	94645518	T	C	0.8	-0.01	0	0.009191	0.22	0.04	6.65e-09	-0.02	0.01	0.0174878	0.0929888	7
GTEx_V8_Brain_Putamen_basal_ganglia	ENSG00000085514	PILRA	7	99965153	rs73401451	7	99981895	C	T	0.2	0	0	0.01563	0.98	0.08	5.81e-36	0	0	0.0176356	0.342333	20
GTEx_V8_Brain_Putamen_basal_ganglia	ENSG00000165171	WBSCR27	7	73248920	rs1073909	7	73258289	C	G	0.7	0	0	0.01548	-1.11	0.09	1.07e-32	0	0	0.0176697	0.0196998	20
GTEx_V8_Brain_Putamen_basal_ganglia	ENSG00000084676	NCOA1	2	24714783	rs12474954	2	24698756	C	T	0.5	0	0	0.008294	-0.25	0.05	6.92e-08	-0.02	0.01	0.0177318	0.802519	12
GTEx_V8_Brain_Putamen_basal_ganglia	ENSG00000235750	KIAA0040	1	175126123	rs3753559	1	175162268	T	C	0.3	0.01	0	0.006059	-0.28	0.06	2.81e-06	-0.02	0.01	0.0178692
GTEx_V8_Brain_Putamen_basal_ganglia	ENSG00000183426	NPIPA1	16	15016659	rs3198697	16	15129940	T	C	0.4	0.01	0	0.01274	-0.74	0.1	2.29e-14	-0.01	0	0.0178799	0.0771982	20
GTEx_V8_Brain_Putamen_basal_ganglia	ENSG00000260911	RP11-196G11.2	16	31054471	rs12934900	16	30923602	T	A	0.6	-0.01	0	0.006213	-0.34	0.07	2.3e-06	0.02	0.01	0.0178979	0.154384	3
GTEx_V8_Brain_Putamen_basal_ganglia	ENSG00000152404	CWF19L2	11	107197071	rs2462405	11	106981729	A	G	0.5	0	0	0.007075	0.28	0.06	7.72e-07	-0.02	0.01	0.0180433	0.879811	3
GTEx_V8_Brain_Putamen_basal_ganglia	ENSG00000134769	DTNA	18	32073254	rs12608251	18	32362870	T	G	0.7	0	0	0.006439	-0.18	0.04	2.44e-06	-0.03	0.01	0.0183189
GTEx_V8_Brain_Putamen_basal_ganglia	ENSG00000253678	RP11-981G7.3	8	10335001	rs6601468	8	10336140	G	A	0.7	0	0	0.01218	-0.68	0.1	4.19e-12	0.01	0	0.0183979	0.72817	10
GTEx_V8_Brain_Putamen_basal_ganglia	ENSG00000197150	ABCB8	7	150725510	rs34308016	7	150773664	T	C	0.2	0.01	0	0.007539	-0.38	0.08	6.63e-07	-0.02	0.01	0.0185902
GTEx_V8_Brain_Putamen_basal_ganglia	ENSG00000167984	NLRC3	16	3589033	rs67733706	16	3589025	A	AC	0.1	0.01	0	0.01505	-1.19	0.13	6.81e-21	-0.01	0	0.0186126	0.252213	20
GTEx_V8_Brain_Putamen_basal_ganglia	ENSG00000095906	NUBP2	16	1832902	rs12445517	16	1843331	A	G	0.6	0	0	0.01121	0.29	0.05	3.31e-10	-0.02	0.01	0.0186884	0.263292	20
GTEx_V8_Brain_Putamen_basal_ganglia	ENSG00000239704	CDRT4	17	15339332	rs9903674	17	15418770	C	T	0.6	0	0	0.0136	0.5	0.07	4.27e-14	-0.01	0	0.0189802	0.21249	20
GTEx_V8_Brain_Putamen_basal_ganglia	ENSG00000070476	ZXDC	3	126156444	rs12957	3	126170695	G	T	0.6	0	0	0.01321	0.44	0.06	5.47e-13	-0.01	0	0.0191007	0.383182	14
GTEx_V8_Brain_Putamen_basal_ganglia	ENSG00000135547	HEY2	6	126068810	rs11154331	6	126111429	T	A	0.5	0	0	0.007545	-0.2	0.04	1.1e-06	-0.02	0.01	0.0191317
GTEx_V8_Brain_Putamen_basal_ganglia	ENSG00000178226	PRSS36	16	31150246	rs1549299	16	31154146	A	G	0.7	0	0	0.01468	-0.56	0.07	7.6e-17	0.01	0	0.0191924	0.417427	14
GTEx_V8_Brain_Putamen_basal_ganglia	ENSG00000198892	SHISA4	1	201857808	rs10920265	1	201822955	T	C	0.2	0.01	0	0.01201	-0.38	0.06	1.03e-10	-0.02	0.01	0.0192155	0.0654767	5
GTEx_V8_Brain_Putamen_basal_ganglia	ENSG00000251410	AC007106.1	4	27969345	rs67985929	4	28272009	A	C	0.3	-0.01	0	0.006233	-0.54	0.12	6.73e-06	0.01	0	0.0194145
GTEx_V8_Brain_Putamen_basal_ganglia	ENSG00000180096	2025-09-01	16	30389454	rs12930787	16	30381303	G	C	0.3	0	0	0.01225	-0.46	0.07	9.55e-11	-0.01	0	0.0194805	0.886585	9
GTEx_V8_Brain_Putamen_basal_ganglia	ENSG00000016391	CHDH	3	53846362	rs2070618	3	53835785	C	G	0.1	-0.01	0	0.008487	0.42	0.08	5.03e-07	-0.02	0.01	0.0197249
GTEx_V8_Brain_Putamen_basal_ganglia	ENSG00000013810	TACC3	4	1723227	rs34859791	4	1737403	CCT	C	0.8	0.01	0	0.006861	-0.41	0.09	4.33e-06	-0.01	0.01	0.0197851
GTEx_V8_Brain_Putamen_basal_ganglia	ENSG00000260698	RP11-439E19.9	1	246845410	rs6704469	1	246801240	G	T	0.1	0.01	0	0.008404	0.96	0.19	6.16e-07	0.01	0	0.019823
GTEx_V8_Brain_Putamen_basal_ganglia	ENSG00000146707	POMZP3	7	76239303	rs41278779	7	76255061	C	T	0.2	0	0	0.01699	-1.15	0.11	5.84e-26	0	0	0.0199115	0.133367	20
GTEx_V8_Brain_Putamen_basal_ganglia	ENSG00000167842	MIS12	17	5389605	rs11658701	17	5368356	C	G	0.2	0.01	0	0.01032	0.38	0.07	3.13e-08	0.02	0.01	0.0199568	0.847646	5
GTEx_V8_Brain_Putamen_basal_ganglia	ENSG00000198131	ZNF544	19	58739960	rs260468	19	58776630	G	A	0.6	0	0	0.007546	-0.37	0.08	2.18e-06	-0.01	0.01	0.0199578	0.920026	4
GTEx_V8_Brain_Putamen_basal_ganglia	ENSG00000055211	GINM1	6	149887430	rs2185352	6	150035776	G	T	0.4	0	0	0.008594	-0.23	0.05	5.56e-07	-0.02	0.01	0.0199729
GTEx_V8_Brain_Putamen_basal_ganglia	ENSG00000235790	RP11-73M7.6	1	32109650	rs10798887	1	32173811	A	G	0.5	0	0	0.01375	0.41	0.06	1.78e-12	0.01	0	0.0200152	0.82386	6
GTEx_V8_Brain_Putamen_basal_ganglia	ENSG00000140057	AK7	14	96858448	rs12897507	14	96901690	A	G	0.2	-0.01	0	0.008257	-0.38	0.08	9.11e-07	0.02	0.01	0.0200254
GTEx_V8_Brain_Putamen_basal_ganglia	ENSG00000251396	RP11-163N6.2	8	61297147	rs659118	8	61546275	G	A	0.4	0	0	0.007757	-0.38	0.08	2.15e-06	-0.01	0.01	0.0202943	0.967861	3
GTEx_V8_Brain_Putamen_basal_ganglia	ENSG00000255556	RP11-351I21.6	8	12236188	rs140730217	8	12173144	A	G	0.6	0.01	0	0.01364	0.62	0.09	1.01e-11	0.01	0	0.0203785	0.0328978	20
GTEx_V8_Brain_Putamen_basal_ganglia	ENSG00000149656	LINC00266-1	20	62921738	rs117793083	20	62911605	A	G	0.1	0.01	0	0.01069	1.21	0.22	3.06e-08	0.01	0	0.0204216	0.728102	3
GTEx_V8_Brain_Putamen_basal_ganglia	ENSG00000257285	RP11-298I3.1	14	23398818	rs10148215	14	23382345	T	C	0.6	0	0	0.01198	0.65	0.11	3.26e-09	0.01	0	0.020717	0.311441	6
GTEx_V8_Brain_Putamen_basal_ganglia	ENSG00000107018	RLN1	9	5334969	rs151214045	9	5403287	A	G	0	-0.03	0.01	0.007918	1.85	0.39	2.66e-06	-0.02	0.01	0.0207915
GTEx_V8_Brain_Putamen_basal_ganglia	ENSG00000149541	B3GAT3	11	62382768	rs11231184	11	62447563	A	C	0.3	0.01	0	0.00934	0.25	0.05	4.55e-07	0.02	0.01	0.0208666	0.664652	4
GTEx_V8_Brain_Putamen_basal_ganglia	ENSG00000034239	EFCAB1	8	49623348	rs3750259	8	49647910	A	C	0.6	0	0	0.01773	-0.9	0.09	1.29e-24	0	0	0.0208934	0.0393462	20
GTEx_V8_Brain_Putamen_basal_ganglia	ENSG00000214725	CDIPT-AS1	16	29874914	rs747973	16	29875241	G	A	0.3	0	0	0.01504	-0.68	0.09	1.53e-13	-0.01	0	0.0209378	0.705426	10
GTEx_V8_Brain_Putamen_basal_ganglia	ENSG00000157214	STEAP2	7	89796904	rs194503	7	89841084	A	G	0.8	0	0	0.01404	0.34	0.05	1.35e-11	-0.01	0.01	0.0209714	0.524403	20
GTEx_V8_Brain_Putamen_basal_ganglia	ENSG00000101236	RNF24	20	3907956	rs6116153	20	3996208	T	C	0.4	0	0	0.0164	-0.47	0.06	3.27e-17	0.01	0	0.0209765	0.321663	20
GTEx_V8_Brain_Putamen_basal_ganglia	ENSG00000107798	LIPA	10	90973326	rs12359411	10	90980910	A	T	0.1	-0.01	0	0.007044	0.27	0.06	8.65e-06	-0.03	0.01	0.0211676
GTEx_V8_Brain_Putamen_basal_ganglia	ENSG00000171045	TSNARE1	8	143293441	rs7817330	8	143380963	C	T	0.2	0	0	0.01224	0.55	0.09	4.45e-09	0.01	0	0.0212361	0.419546	11
GTEx_V8_Brain_Putamen_basal_ganglia	ENSG00000151657	KIN	10	7792925	rs11255360	10	7819292	C	G	0.2	0.01	0	0.01003	0.49	0.1	2.56e-07	0.01	0.01	0.0212554
GTEx_V8_Brain_Putamen_basal_ganglia	ENSG00000147813	NAPRT1	8	144656955	rs10093709	8	144684215	G	A	0.8	0.01	0	0.0189	1.01	0.09	6.66e-31	0.01	0	0.0214446	0.214465	20
GTEx_V8_Brain_Putamen_basal_ganglia	ENSG00000066651	TRMT11	6	126307576	rs1268122	6	126349980	G	T	0.7	-0.01	0	0.008392	-0.34	0.07	2.54e-06	0.02	0.01	0.0214679
GTEx_V8_Brain_Putamen_basal_ganglia	ENSG00000205790	AC005594.3	19	4679294	rs529386835	19	4071223	AT	A	0	-0.02	0.01	0.007825	1.16	0.25	4.94e-06	-0.02	0.01	0.0215296
GTEx_V8_Brain_Putamen_basal_ganglia	ENSG00000042445	RETSAT	2	85569211	rs114307161	2	85594349	A	G	0	0.03	0.01	0.008587	-1.16	0.24	2.14e-06	-0.02	0.01	0.0215448	0.147451	4
GTEx_V8_Brain_Putamen_basal_ganglia	ENSG00000178467	P4HTM	3	49027319	rs7373072	3	48960017	A	T	0.8	0	0	0.0126	0.19	0.03	3.54e-09	-0.02	0.01	0.0215478	0.0551671	10
GTEx_V8_Brain_Putamen_basal_ganglia	ENSG00000066739	ATG2B	14	96747595	rs7154810	14	96930748	A	G	0.2	-0.01	0	0.00755	-0.25	0.06	7.09e-06	0.03	0.01	0.0216577
GTEx_V8_Brain_Putamen_basal_ganglia	ENSG00000204138	PHACTR4	1	28696114	rs9663017	1	28652725	G	A	0.5	0	0	0.01823	-0.46	0.05	3.05e-22	-0.01	0	0.0217901	0.103796	18
GTEx_V8_Brain_Putamen_basal_ganglia	ENSG00000134222	PSRC1	1	109822178	rs599839	1	109822166	A	G	0.8	0	0	0.007331	-0.22	0.05	9.32e-06	-0.02	0.01	0.0217911
GTEx_V8_Brain_Putamen_basal_ganglia	ENSG00000135686	KLHL36	16	84682131	rs8053334	16	84694198	C	G	0.3	0	0	0.01408	-0.37	0.06	1.37e-10	0.01	0.01	0.0218476	0.373923	11
GTEx_V8_Brain_Putamen_basal_ganglia	ENSG00000272856	RP11-710E1.2	4	88381959	rs10028788	4	88430396	A	C	0.1	0.01	0	0.01123	-0.69	0.13	8.13e-08	-0.01	0	0.0219082	0.723498	6
GTEx_V8_Brain_Putamen_basal_ganglia	ENSG00000255717	SNHG1	11	62619460	rs147861683	11	62640727	G	A	0	-0.01	0	0.01193	0.71	0.13	2.89e-08	-0.01	0	0.0220292
GTEx_V8_Brain_Putamen_basal_ganglia	ENSG00000100372	SLC25A17	22	41165634	rs13054099	22	41215672	C	T	0.3	0	0	0.007533	0.29	0.07	9.12e-06	0.02	0.01	0.0220803
GTEx_V8_Brain_Putamen_basal_ganglia	ENSG00000182551	ADI1	2	3501132	rs1159271	2	4039863	G	A	0	0.03	0.01	0.01064	0.81	0.16	2.47e-07	0.03	0.01	0.022082
GTEx_V8_Brain_Putamen_basal_ganglia	ENSG00000271040	RP5-933K21.3	6	157744996	rs9355774	6	157740553	T	C	0.3	-0.01	0	0.008924	0.53	0.11	2.76e-06	-0.01	0	0.0223868
GTEx_V8_Brain_Putamen_basal_ganglia	ENSG00000184232	OAF	11	120081475	rs12791393	11	120058902	T	C	0.3	-0.01	0	0.01382	-0.27	0.05	1.26e-09	0.02	0.01	0.0225113	0.544579	7
GTEx_V8_Brain_Putamen_basal_ganglia	ENSG00000164877	MICALL2	7	1468101	rs6958486	7	758241	A	G	0.2	-0.01	0	0.008182	0.23	0.05	6.46e-06	-0.03	0.01	0.0225469
GTEx_V8_Brain_Putamen_basal_ganglia	ENSG00000085117	CD82	11	44585977	rs2303865	11	44636833	A	G	0.1	0.01	0	0.01383	0.53	0.09	1.63e-09	0.01	0.01	0.022643	0.495067	4
GTEx_V8_Brain_Putamen_basal_ganglia	ENSG00000170571	EMB	5	49692026	rs72758259	5	50271084	G	A	0.1	-0.01	0	0.01109	-0.39	0.08	2.44e-07	0.01	0.01	0.0226623
GTEx_V8_Brain_Putamen_basal_ganglia	ENSG00000272899	RP11-309L24.9	7	128510821	rs35168289	7	128514543	T	C	0.1	-0.01	0	0.01216	0.48	0.09	5.27e-08	-0.02	0.01	0.0227414	0.568247	8
GTEx_V8_Brain_Putamen_basal_ganglia	ENSG00000183571	PGPEP1L	15	99511459	rs2593057	15	99548851	T	G	0.8	0	0	0.017	0.8	0.1	2.87e-14	0.01	0	0.0227606	0.179542	18
GTEx_V8_Brain_Putamen_basal_ganglia	ENSG00000213938	SEPHS1P6	2	200524274	rs11687699	2	200626678	A	G	0.7	0	0	0.01203	0.33	0.06	8.33e-08	-0.01	0.01	0.0229752	0.329284	5
GTEx_V8_Brain_Putamen_basal_ganglia	ENSG00000134201	GSTM5	1	110254864	rs4970776	1	110271457	A	T	0.4	0	0	0.01935	-0.89	0.09	8.84e-22	0	0	0.0230634	0.00113734	20
GTEx_V8_Brain_Putamen_basal_ganglia	ENSG00000091262	ABCC6	16	16242785	rs2283503	16	16295615	A	G	0.4	0	0	0.01086	0.38	0.08	4.9e-07	-0.01	0.01	0.0230675	0.17219	4
GTEx_V8_Brain_Putamen_basal_ganglia	ENSG00000255050	RP11-661A12.9	8	144655660	rs10090650	8	144683975	G	A	0.8	0.01	0	0.01594	0.74	0.11	1.03e-11	0.01	0	0.0231083	0.127068	16
GTEx_V8_Brain_Putamen_basal_ganglia	ENSG00000189143	CLDN4	7	73213872	rs1073909	7	73258289	C	G	0.7	0	0	0.01548	-0.71	0.11	6.27e-11	-0.01	0	0.0231889	0.0478642	13
GTEx_V8_Brain_Putamen_basal_ganglia	ENSG00000141349	G6PC3	17	42148103	rs9893971	17	42086568	C	T	0.2	0	0	0.01116	0.2	0.04	3.89e-07	-0.02	0.01	0.0232137
GTEx_V8_Brain_Putamen_basal_ganglia	ENSG00000128891	C15orf57	15	40820882	rs8026605	15	40875584	A	G	0.6	0	0	0.01856	-0.6	0.07	8.06e-17	-0.01	0	0.0234947	0.101675	20
GTEx_V8_Brain_Putamen_basal_ganglia	ENSG00000146834	MEPCE	7	100026413	rs11764818	7	100043055	A	G	0.2	0.01	0	0.01493	-0.46	0.07	7.09e-10	-0.01	0.01	0.0235807	0.144611	4
GTEx_V8_Brain_Putamen_basal_ganglia	ENSG00000241233	KRTAP5-8	11	71249071	rs149367994	11	71225678	C	T	0.8	-0.01	0	0.01593	0.63	0.1	5.97e-11	-0.01	0.01	0.0236752	0.00023284	11
GTEx_V8_Brain_Putamen_basal_ganglia	ENSG00000233266	HMGB1P31	2	54278471	rs7591431	2	54222165	A	C	0.4	0	0	0.01825	0.88	0.11	2.45e-15	-0.01	0	0.0237201	0.0253603	20
GTEx_V8_Brain_Putamen_basal_ganglia	ENSG00000267072	RP11-165E7.1	16	5060910	rs17137544	16	5092904	G	C	0.2	0	0	0.01252	0.38	0.07	9.97e-08	0.01	0.01	0.0237621	0.102644	4
GTEx_V8_Brain_Putamen_basal_ganglia	ENSG00000125409	TEKT3	17	15207128	rs189330	17	15460005	T	A	0.3	0	0	0.01786	-0.59	0.08	6.07e-14	-0.01	0	0.0239272	0.397465	15
GTEx_V8_Brain_Putamen_basal_ganglia	ENSG00000119718	EIF2B2	14	75469614	rs12433944	14	75648964	T	C	0.5	0	0	0.01732	-0.31	0.04	1.04e-12	-0.01	0.01	0.0239823	0.511101	19
GTEx_V8_Brain_Putamen_basal_ganglia	ENSG00000115138	POMC	2	25383722	rs10654394	2	25384455	CGCCGCTGCT	C	0	-0.02	0.01	0.0154	1.09	0.18	6.43e-10	-0.01	0.01	0.0240836
GTEx_V8_Brain_Putamen_basal_ganglia	ENSG00000259877	RP11-46C24.7	16	89281638	rs9936926	16	89290332	G	A	0.9	0.01	0	0.01178	0.67	0.13	4.01e-07	0.01	0.01	0.0240861	0.280804	7
GTEx_V8_Brain_Putamen_basal_ganglia	ENSG00000242861	RP11-285F7.2	1	226028584	rs2292567	1	226026616	A	G	0.1	-0.01	0	0.01065	0.47	0.1	1.52e-06	-0.02	0.01	0.0240949	0.0374704	3
GTEx_V8_Brain_Putamen_basal_ganglia	ENSG00000106399	RPA3	7	7676149	rs7781543	7	7656631	C	T	0.1	0.01	0	0.01052	0.26	0.05	1.9e-06	0.02	0.01	0.0242216	0.667538	3
GTEx_V8_Brain_Putamen_basal_ganglia	ENSG00000147419	CCDC25	8	27590835	rs13259826	8	27582025	C	A	0.4	0	0	0.01834	0.47	0.06	2.73e-14	-0.01	0	0.024244	0.832796	20
GTEx_V8_Brain_Putamen_basal_ganglia	ENSG00000167747	C19orf48	19	51300961	rs3745526	19	51302202	A	T	0.3	0.01	0	0.01083	0.24	0.05	1.46e-06	0.02	0.01	0.0243063
GTEx_V8_Brain_Putamen_basal_ganglia	ENSG00000198933	TBKBP1	17	45771447	rs9905308	17	45409386	A	T	0.6	0	0	0.01179	-0.25	0.05	5.42e-07	0.02	0.01	0.0244552	0.173219	9
GTEx_V8_Brain_Putamen_basal_ganglia	ENSG00000204681	GABBR1	6	29523406	rs28359988	6	29600054	C	G	0.1	0.01	0	0.01539	0.52	0.09	1.44e-09	0.02	0.01	0.0244881	0.778773	4
GTEx_V8_Brain_Putamen_basal_ganglia	ENSG00000140386	SCAPER	15	76640526	rs80260619	15	76636106	G	T	0.1	0.01	0	0.01042	0.36	0.08	2.64e-06	0.02	0.01	0.0245001	1.54e-05	7
GTEx_V8_Brain_Putamen_basal_ganglia	ENSG00000197774	EME2	16	1823208	rs2575329	16	1819433	A	G	0.6	0	0	0.01856	-0.45	0.06	6.83e-14	0.01	0	0.0247213	0.231032	19
GTEx_V8_Brain_Putamen_basal_ganglia	ENSG00000260439	LA16c-366D3.1	16	971033	rs7202239	16	966462	G	A	0.2	0	0	0.01523	0.7	0.12	3.41e-09	0.01	0	0.0247626	0.545097	11
GTEx_V8_Brain_Putamen_basal_ganglia	ENSG00000107833	NPM3	10	103541082	rs874885	10	103599325	T	A	0.6	0	0	0.009378	0.31	0.07	8.25e-06	-0.02	0.01	0.0247861
GTEx_V8_Brain_Putamen_basal_ganglia	ENSG00000255284	AP006621.5	11	777578	rs7104929	11	784340	G	C	0.4	0	0	0.02139	0.81	0.08	2.51e-24	0.01	0	0.0248098	0.543762	20
GTEx_V8_Brain_Putamen_basal_ganglia	ENSG00000100749	VRK1	14	97263641	rs112385769	14	97323229	T	C	0.1	-0.01	0	0.0109	-0.26	0.05	2.14e-06	0.03	0.01	0.0249006
GTEx_V8_Brain_Putamen_basal_ganglia	ENSG00000149489	ROM1	11	62379194	rs4489748	11	62432815	C	T	0.3	0	0	0.01029	0.13	0.03	3.91e-06	0.04	0.02	0.0249093
GTEx_V8_Brain_Putamen_basal_ganglia	ENSG00000230269	RP1-40E16.9	6	3182978	rs56726615	6	3194056	CA	C	0	0.02	0.01	0.01725	-1.03	0.15	2.59e-11	-0.02	0.01	0.024939	0.437377	4
GTEx_V8_Brain_Putamen_basal_ganglia	ENSG00000161091	MFSD12	19	3538259	rs186410890	19	4508569	A	G	0	0.15	0.06	0.009971	-1.17	0.26	5.64e-06	-0.13	0.06	0.0250222
GTEx_V8_Brain_Putamen_basal_ganglia	ENSG00000112697	TMEM30A	6	75962640	rs240410	6	75940739	C	G	0.9	-0.01	0	0.01783	0.47	0.07	5.57e-12	-0.01	0.01	0.0250726	0.138549	7
GTEx_V8_Brain_Putamen_basal_ganglia	ENSG00000163016	ALMS1P	2	73872046	rs6546821	2	73558881	A	G	0.3	0	0	0.01916	0.81	0.11	2.09e-14	-0.01	0	0.0251381	0.349334	20
GTEx_V8_Brain_Putamen_basal_ganglia	ENSG00000125821	DTD1	20	18568537	rs6035046	20	18437799	T	G	0.1	-0.01	0	0.016	0.39	0.06	1.51e-09	-0.02	0.01	0.0252365	0.0537603	13
GTEx_V8_Brain_Putamen_basal_ganglia	ENSG00000130299	GTPBP3	19	17445729	rs8110408	19	17440542	G	C	0.3	0	0	0.01034	-0.33	0.07	5e-06	-0.01	0.01	0.0253846
GTEx_V8_Brain_Putamen_basal_ganglia	ENSG00000244625	CTA-211A9.5	22	27068730	rs9613257	22	27112693	G	A	0.3	0	0	0.01061	0.45	0.1	3.92e-06	0.01	0	0.0253952
GTEx_V8_Brain_Putamen_basal_ganglia	ENSG00000227888	FAM66A	8	12219527	rs9693773	8	12185802	T	C	0.5	-0.01	0	0.0214	-0.88	0.09	7.66e-21	0.01	0	0.0254483	0.00959615	20
GTEx_V8_Brain_Putamen_basal_ganglia	ENSG00000065457	ADAT1	16	75630879	rs59297469	16	75680507	G	T	0.3	0	0	0.01681	0.54	0.09	4.17e-10	-0.01	0	0.0255455	0.218659	20
GTEx_V8_Brain_Putamen_basal_ganglia	ENSG00000084093	REST	4	57774075	rs73240595	4	57648145	C	T	0.1	-0.01	0	0.01079	0.24	0.05	3.7e-06	-0.02	0.01	0.02557
GTEx_V8_Brain_Putamen_basal_ganglia	ENSG00000205084	TMEM231	16	75572015	rs8060972	16	75607029	T	A	0.1	-0.01	0	0.01483	-0.5	0.09	2.4e-08	0.01	0	0.0255785	0.883773	6
GTEx_V8_Brain_Putamen_basal_ganglia	ENSG00000244411	KRTAP5-7	11	71238313	rs149367994	11	71225678	C	T	0.8	-0.01	0	0.01593	0.56	0.1	3.46e-09	-0.01	0.01	0.0255954	0.00056873	5
GTEx_V8_Brain_Putamen_basal_ganglia	ENSG00000174917	C19orf70	19	5678432	rs1982078	19	5374824	T	C	0	-0.02	0.01	0.01371	1.16	0.22	1.66e-07	-0.01	0.01	0.0257464
GTEx_V8_Brain_Putamen_basal_ganglia	ENSG00000167011	NAT16	7	100813774	rs2074686	7	100800635	A	G	0.5	0	0	0.01147	-0.38	0.08	2.24e-06	0.01	0.01	0.0257746	0.876093	3
GTEx_V8_Brain_Putamen_basal_ganglia	ENSG00000127022	CANX	5	179105629	rs34329357	5	179130408	C	G	0.5	0	0	0.02045	-0.37	0.05	7.95e-16	0.01	0.01	0.0259075	0.0701289	17
GTEx_V8_Brain_Putamen_basal_ganglia	ENSG00000242294	STAG3L5P	7	99933702	rs11761253	7	99939321	T	C	0.2	0.01	0	0.02287	0.66	0.06	7.54e-27	0.01	0	0.0259845	0.376809	20
GTEx_V8_Brain_Putamen_basal_ganglia	ENSG00000237152	DLEU7-AS1	13	51381992	rs2761843	13	51293037	C	T	0.2	0	0	0.01285	-0.53	0.11	6.13e-07	0.01	0	0.0259925	0.833554	3
GTEx_V8_Brain_Putamen_basal_ganglia	ENSG00000157978	LDLRAP1	1	25870071	rs56214942	1	25891959	A	G	0.5	0	0	0.02276	0.48	0.05	3.3e-26	-0.01	0	0.0260057	0.328942	7
GTEx_V8_Brain_Putamen_basal_ganglia	ENSG00000182993	C12orf60	12	14956506	rs11610238	12	14975721	T	C	0.6	0	0	0.0206	-0.65	0.08	1.01e-15	0.01	0	0.0261266	0.652047	15
GTEx_V8_Brain_Putamen_basal_ganglia	ENSG00000223745	RP4-717I23.3	1	93727743	rs34860825	1	93802210	GCT	G	0.8	0.01	0	0.02358	0.97	0.08	1.05e-32	0.01	0	0.0261368	0.437144	19
GTEx_V8_Brain_Putamen_basal_ganglia	ENSG00000172922	RNASEH2C	11	65482367	rs111758252	11	66439975	C	T	0.1	0.01	0	0.01025	-0.57	0.13	9.42e-06	-0.02	0.01	0.0263458
GTEx_V8_Brain_Putamen_basal_ganglia	ENSG00000054392	HHAT	1	210501596	rs1111020	1	210536983	C	T	0.6	0	0	0.0136	-0.33	0.07	4.25e-07	0.01	0.01	0.0265551	0.24545	5
GTEx_V8_Brain_Putamen_basal_ganglia	ENSG00000224897	RP11-3B12.1	7	124569927	rs702427	7	124802831	A	T	0.6	0	0	0.01096	-0.37	0.08	6.06e-06	0.01	0.01	0.0265898
GTEx_V8_Brain_Putamen_basal_ganglia	ENSG00000188039	NWD1	19	16830787	rs12983375	19	16831060	T	C	0.4	0	0	0.02011	-0.4	0.06	3.75e-13	-0.01	0	0.026864	0.100863	5
GTEx_V8_Brain_Putamen_basal_ganglia	ENSG00000266289	RP11-1C8.6	8	104395306	rs2687348	8	104394139	C	T	0.5	0	0	0.01118	-0.49	0.11	6.61e-06	-0.01	0	0.027058
GTEx_V8_Brain_Putamen_basal_ganglia	ENSG00000253659	RP11-1114I9.1	8	80209952	rs80040370	8	80269890	A	G	0.2	0.01	0	0.01293	-0.52	0.11	1.44e-06	-0.01	0.01	0.0271492
GTEx_V8_Brain_Putamen_basal_ganglia	ENSG00000139899	CBLN3	14	24895738	rs1956905	14	24900209	G	C	0.8	0	0	0.01997	0.47	0.07	3.26e-12	-0.01	0	0.0273059	0.00216452	3
GTEx_V8_Brain_Putamen_basal_ganglia	ENSG00000197363	ZNF517	8	146024261	rs7812603	8	146039038	A	C	0.3	0	0	0.01218	0.36	0.08	3.53e-06	0.01	0.01	0.0274294
GTEx_V8_Brain_Putamen_basal_ganglia	ENSG00000163479	SSR2	1	155978839	rs6670493	1	155956903	G	C	0.8	0.01	0	0.01391	0.32	0.07	7.29e-07	0.02	0.01	0.0275772
GTEx_V8_Brain_Putamen_basal_ganglia	ENSG00000115339	GALNT3	2	166604101	rs4667850	2	166728896	C	A	0.1	0	0	0.01658	0.77	0.14	2.55e-08	-0.01	0	0.0277359	0.325292	7
GTEx_V8_Brain_Putamen_basal_ganglia	ENSG00000262223	RP11-1055B8.3	17	79349801	rs67596972	17	79357486	G	A	0.4	0	0	0.02153	0.48	0.06	1.07e-13	-0.01	0	0.0280683	0.978137	6
GTEx_V8_Brain_Putamen_basal_ganglia	ENSG00000100726	TELO2	16	1543345	rs2745107	16	1542406	C	T	0.4	0	0	0.01926	-0.28	0.04	3.32e-10	-0.01	0.01	0.0283174	0.984851	3
GTEx_V8_Brain_Putamen_basal_ganglia	ENSG00000179270	C2orf71	2	29283842	rs17744052	2	29289411	G	A	0.2	0	0	0.02245	-0.79	0.1	3.77e-15	-0.01	0	0.0283474	0.115841	9
GTEx_V8_Brain_Putamen_basal_ganglia	ENSG00000114757	PEX5L	3	179512746	rs4855126	3	179676551	C	T	0.7	0	0	0.01726	-0.24	0.04	1.94e-08	-0.02	0.01	0.028364	0.781764	6
GTEx_V8_Brain_Putamen_basal_ganglia	ENSG00000248734	CTD-2260A17.1	5	96120481	rs72773912	5	96107801	G	A	0.1	0	0	0.01303	-0.73	0.16	3.3e-06	0.01	0	0.0284924	0.0193068	3
GTEx_V8_Brain_Putamen_basal_ganglia	ENSG00000204390	HSPA1L	6	31777396	rs2844512	6	31409566	G	C	0.5	0	0	0.01195	-0.35	0.08	8.25e-06	0.01	0.01	0.0285326
GTEx_V8_Brain_Putamen_basal_ganglia	ENSG00000126934	MAP2K2	19	4090319	rs56003114	19	4129205	C	T	0.1	-0.01	0	0.01459	0.54	0.11	7.63e-07	-0.01	0	0.0285575	0.207049	4
GTEx_V8_Brain_Putamen_basal_ganglia	ENSG00000228408	RP1-111D6.3	6	149539062	rs9404018	6	149532486	C	T	0.3	0	0	0.01801	0.45	0.08	7.24e-09	0.01	0	0.028586	0.566508	7
GTEx_V8_Brain_Putamen_basal_ganglia	ENSG00000224165	DNAJC27-AS1	2	25194259	rs10172886	2	25111680	C	T	0.5	0	0	0.01509	-0.34	0.07	5.11e-07	-0.01	0.01	0.0287129
GTEx_V8_Brain_Putamen_basal_ganglia	ENSG00000164048	ZNF589	3	48282590	rs6796490	3	48237104	G	T	0.3	0	0	0.02211	0.64	0.09	1.19e-13	-0.01	0	0.0287255	0.402387	19
GTEx_V8_Brain_Putamen_basal_ganglia	ENSG00000272864	RP11-17E13.2	1	75164453	rs28879157	1	75208034	G	C	0.7	0	0	0.02309	-0.65	0.08	8.17e-16	-0.01	0	0.0287707	0.867138	17
GTEx_V8_Brain_Putamen_basal_ganglia	ENSG00000236297	RP11-175P19.2	3	193296601	rs13064790	3	193303535	A	G	0.4	0	0	0.01711	0.54	0.1	4.87e-08	0.01	0	0.0289208
GTEx_V8_Brain_Putamen_basal_ganglia	ENSG00000187010	RHD	1	25598884	rs55794721	1	25561667	A	G	0.4	0	0	0.02666	-1.14	0.09	3.21e-37	0	0	0.0290169	0.545649	16
GTEx_V8_Brain_Putamen_basal_ganglia	ENSG00000150401	DCUN1D2	13	114110134	rs2259541	13	114205337	G	C	0.3	0	0	0.01903	-0.41	0.07	2.37e-09	-0.01	0	0.0290595	0.302513	7
GTEx_V8_Brain_Putamen_basal_ganglia	ENSG00000185105	MYADML2	17	79897521	rs4796856	17	79899272	G	A	0.6	0	0	0.01756	-0.27	0.05	3.37e-08	0.02	0.01	0.0291307	0.836401	5
GTEx_V8_Brain_Putamen_basal_ganglia	ENSG00000256164	RP11-264F23.3	12	4357931	rs76895963	12	4384844	G	T	0	0.01	0	0.01243	1	0.22	7.96e-06	0.01	0	0.0291479
GTEx_V8_Brain_Putamen_basal_ganglia	ENSG00000006744	ELAC2	17	12895708	rs2523	17	12895815	T	C	0.6	0	0	0.02474	0.51	0.06	2.33e-19	0.01	0	0.0293906	0.342633	14
GTEx_V8_Brain_Putamen_basal_ganglia	ENSG00000205669	ACOT6	14	74077649	rs12587206	14	74079486	C	A	0.5	0	0	0.02029	-0.53	0.08	3.24e-10	-0.01	0	0.0294539	0.110734	8
GTEx_V8_Brain_Putamen_basal_ganglia	ENSG00000184983	NDUFA6	22	42481529	rs117529804	22	42669104	T	C	0	0.01	0.01	0.02435	0.96	0.11	1.84e-17	0.01	0.01	0.0294844	0.0360572	16
GTEx_V8_Brain_Putamen_basal_ganglia	ENSG00000175662	TOM1L2	17	17746828	rs854785	17	18039263	T	A	0.4	0	0	0.01455	-0.2	0.04	1.63e-06	0.02	0.01	0.0295007
GTEx_V8_Brain_Putamen_basal_ganglia	ENSG00000197580	BCO2	11	112046190	rs11214138	11	112084061	C	T	0.3	0	0	0.0232	-0.47	0.06	2.09e-14	-0.01	0	0.0295482	0.402388	11
GTEx_V8_Brain_Putamen_basal_ganglia	ENSG00000176919	C8G	9	139839698	rs11146000	9	140009439	T	C	0.2	-0.01	0	0.01528	0.57	0.12	1.01e-06	-0.01	0	0.0297676	0.273085	3
GTEx_V8_Brain_Putamen_basal_ganglia	ENSG00000189058	APOD	3	195295573	rs35609540	3	195258513	C	T	0.2	-0.01	0	0.01314	0.38	0.08	6.84e-06	-0.01	0.01	0.029868
GTEx_V8_Brain_Putamen_basal_ganglia	ENSG00000092036	HAUS4	14	23415437	rs2145542	14	23419036	T	C	0.5	0	0	0.02665	-0.59	0.06	5.42e-26	-0.01	0	0.0300402	0.17517	20
GTEx_V8_Brain_Putamen_basal_ganglia	ENSG00000189171	S100A13	1	153591263	rs9726753	1	153591652	A	G	0.5	0	0	0.02671	0.44	0.04	2.22e-26	-0.01	0	0.0300568	0.87418	18
GTEx_V8_Brain_Putamen_basal_ganglia	ENSG00000253326	RP11-261C10.7	1	243218163	rs806233	1	243181422	A	G	0.5	0	0	0.01959	0.65	0.11	4.32e-09	0.01	0	0.0300892	0.342047	20
GTEx_V8_Brain_Putamen_basal_ganglia	ENSG00000203499	FAM83H-AS1	8	144816310	rs12156265	8	144848756	A	G	0.6	0	0	0.01586	-0.4	0.08	7.25e-07	-0.01	0	0.0301083	0.0912806	3
GTEx_V8_Brain_Putamen_basal_ganglia	ENSG00000162882	HAAO	2	42994229	rs12617051	2	43013772	T	C	0.6	0	0	0.02102	0.41	0.07	2.96e-10	-0.01	0	0.0302211	0.949887	20
GTEx_V8_Brain_Putamen_basal_ganglia	ENSG00000148848	ADAM12	10	127700950	rs11244780	10	127731012	A	T	0.5	0	0	0.01538	0.33	0.07	1.33e-06	0.01	0.01	0.0302925	0.00180909	6
GTEx_V8_Brain_Putamen_basal_ganglia	ENSG00000260230	FRRS1L	9	111892573	rs2203873	9	111966930	T	C	0.4	0	0	0.01407	0.11	0.02	4.64e-06	0.04	0.02	0.0304269
GTEx_V8_Brain_Putamen_basal_ganglia	ENSG00000156052	GNAQ	9	80331003	rs10119790	9	80304493	G	T	0.8	0.01	0	0.01504	0.25	0.05	2.06e-06	0.02	0.01	0.0304815
GTEx_V8_Brain_Putamen_basal_ganglia	ENSG00000164307	ERAP1	5	96096521	rs13160562	5	96111371	A	G	0.3	0	0	0.02686	-0.75	0.07	2.4e-24	-0.01	0	0.0305073	0.00964288	20
GTEx_V8_Brain_Putamen_basal_ganglia	ENSG00000138031	ADCY3	2	25042038	rs10182458	2	25150641	G	A	0.5	0	0	0.01564	-0.2	0.04	1.3e-06	-0.02	0.01	0.0305917	0.720515	5
GTEx_V8_Brain_Putamen_basal_ganglia	ENSG00000161217	PCYT1A	3	195941093	rs188825708	3	195927426	T	C	0	0.02	0.01	0.01666	0.75	0.15	5.74e-07	0.03	0.01	0.0308328
GTEx_V8_Brain_Putamen_basal_ganglia	ENSG00000095383	TBC1D2	9	100961311	rs3739664	9	100979345	C	T	0.6	0	0	0.0261	0.46	0.05	4.48e-19	0.01	0	0.0308569	0.404549	20
GTEx_V8_Brain_Putamen_basal_ganglia	ENSG00000237945	LINC00649	21	35287838	rs13046815	21	35318403	C	T	0.3	0	0	0.01521	0.55	0.12	2.5e-06	-0.01	0	0.0309884
GTEx_V8_Brain_Putamen_basal_ganglia	ENSG00000163938	GNL3	3	52715172	rs9714129	3	52711531	C	T	0.4	0	0	0.01838	-0.24	0.04	1.13e-07	-0.02	0.01	0.0311861	0.104521	11
GTEx_V8_Brain_Putamen_basal_ganglia	ENSG00000042493	CAPG	2	85621871	rs9677267	2	85641187	T	C	0.1	0.01	0	0.01765	-0.42	0.08	2.97e-07	-0.02	0.01	0.0312892
GTEx_V8_Brain_Putamen_basal_ganglia	ENSG00000145882	PCYOX1L	5	148737570	rs10055393	5	148737290	T	C	0.3	0	0	0.01601	0.24	0.05	1.65e-06	-0.02	0.01	0.0313708
GTEx_V8_Brain_Putamen_basal_ganglia	ENSG00000014216	CAPN1	11	64948037	rs71468697	11	65058269	T	C	0	0.01	0.01	0.01834	-0.64	0.12	1.56e-07	-0.02	0.01	0.03144	0.0665773	5
GTEx_V8_Brain_Putamen_basal_ganglia	ENSG00000101158	NELFCD	20	57556263	rs17851253	20	57564695	T	C	0.1	-0.01	0	0.02557	-0.54	0.07	1.69e-15	0.01	0.01	0.0315515	0.421095	8
GTEx_V8_Brain_Putamen_basal_ganglia	ENSG00000214160	ALG3	3	183960089	rs9818833	3	183988488	G	A	0.2	0	0	0.01688	0.4	0.08	8.96e-07	0.01	0.01	0.031675
GTEx_V8_Brain_Putamen_basal_ganglia	ENSG00000176681	LRRC37A	17	44370099	rs3874942	17	44572073	A	G	0.5	-0.01	0	0.02941	-1.11	0.09	3.1e-38	0	0	0.0317346	6.6e-05	20
GTEx_V8_Brain_Putamen_basal_ganglia	ENSG00000177000	MTHFR	1	11845780	rs1476413	1	11852300	T	C	0.3	0	0	0.01974	0.35	0.06	5.27e-08	-0.01	0.01	0.032136	0.86747	5
GTEx_V8_Brain_Putamen_basal_ganglia	ENSG00000239519	CADM2-AS1	3	86041333	rs62263325	3	86122523	G	A	0.4	0	0	0.0262	0.86	0.11	1.1e-15	0	0	0.0321819	0.00166071	20
GTEx_V8_Brain_Putamen_basal_ganglia	ENSG00000163354	DCST2	1	154990996	rs12404174	1	155001004	C	G	0.4	0	0	0.02479	-0.55	0.08	9e-13	0.01	0	0.0322124	0.352557	13
GTEx_V8_Brain_Putamen_basal_ganglia	ENSG00000144746	ARL6IP5	3	69134095	rs7039	3	69154343	G	C	0.5	0	0	0.02557	-0.31	0.04	5.06e-14	0.01	0.01	0.0322857	0.614293	11
GTEx_V8_Brain_Putamen_basal_ganglia	ENSG00000233296	AC092159.2	2	677186	rs2903491	2	686688	A	T	0.1	0.01	0	0.01979	0.83	0.15	6.7e-08	0.01	0	0.0324128	0.507339	8
GTEx_V8_Brain_Putamen_basal_ganglia	ENSG00000121904	CSMD2	1	33979609	rs10914786	1	34292015	T	G	0.1	0.01	0	0.02227	0.39	0.06	1.4e-09	0.02	0.01	0.0324606	0.109788	7
GTEx_V8_Brain_Putamen_basal_ganglia	ENSG00000224183	SDHDP6	1	25620655	rs55794721	1	25561667	A	G	0.4	0	0	0.02666	-0.78	0.1	7.11e-16	0.01	0	0.0326082	0.821802	8
GTEx_V8_Brain_Putamen_basal_ganglia	ENSG00000204241	RP11-713P17.3	11	133902167	rs1144232	11	133909657	A	T	0.2	-0.01	0	0.01883	0.47	0.09	3.37e-07	-0.01	0.01	0.0328701
GTEx_V8_Brain_Putamen_basal_ganglia	ENSG00000100294	MCAT	22	43528212	rs4988362	22	43505157	A	G	0.7	0	0	0.01929	-0.23	0.04	2.19e-07	-0.02	0.01	0.0329531	0.00502427	5
GTEx_V8_Brain_Putamen_basal_ganglia	ENSG00000152422	XRCC4	5	82373317	rs7722924	5	82356042	C	T	0.5	0	0	0.01504	-0.34	0.08	8.9e-06	0.01	0.01	0.0329599
GTEx_V8_Brain_Putamen_basal_ganglia	ENSG00000237289	CKMT1B	15	43885252	rs12050645	15	43894493	T	C	0	0.02	0.01	0.01787	-1.01	0.21	1.06e-06	-0.02	0.01	0.0331378
GTEx_V8_Brain_Putamen_basal_ganglia	ENSG00000140995	DEF8	16	90014333	rs3803686	16	90020346	C	A	0.2	0	0	0.02357	-0.47	0.08	3.12e-10	-0.01	0	0.0331451	0.00616734	12
GTEx_V8_Brain_Putamen_basal_ganglia	ENSG00000265519	CTD-3157E16.1	17	15691101	rs534861	17	15690793	C	T	0.3	0	0	0.0257	-0.58	0.08	1.34e-12	-0.01	0	0.0333268	0.208971	10
GTEx_V8_Brain_Putamen_basal_ganglia	ENSG00000104818	CGB2	19	49535169	rs28498767	19	49550070	G	A	0.3	-0.01	0	0.02752	0.8	0.1	2.82e-16	-0.01	0	0.033327	0.0580127	14
GTEx_V8_Brain_Putamen_basal_ganglia	ENSG00000143774	GUK1	1	228327663	rs11585491	1	228446993	G	A	0	-0.01	0	0.01857	-0.68	0.14	7.17e-07	0.01	0	0.0334718	0.192793	4
GTEx_V8_Brain_Putamen_basal_ganglia	ENSG00000260196	RP1-239B22.5	11	17402196	rs117186207	11	17368391	A	G	0.1	0.01	0	0.0171	0.52	0.11	2.58e-06	0.02	0.01	0.0334817
GTEx_V8_Brain_Putamen_basal_ganglia	ENSG00000249109	RP11-1026M7.2	5	177209198	rs2382183	5	177219669	A	G	0.6	0	0	0.02986	0.99	0.1	4.23e-25	0	0	0.0335292	0.872143	18
GTEx_V8_Brain_Putamen_basal_ganglia	ENSG00000184465	WDR27	6	169857307	rs9396995	6	170090893	C	T	0.4	0	0	0.0186	-0.34	0.07	1.08e-06	0.01	0.01	0.0340103	0.836935	5
GTEx_V8_Brain_Putamen_basal_ganglia	ENSG00000260776	RP11-114H24.2	15	78206559	rs62008593	15	78234461	A	G	0.5	0	0	0.03162	1.08	0.09	1.3e-35	0	0	0.0341994	0.159534	20
GTEx_V8_Brain_Putamen_basal_ganglia	ENSG00000143162	CREG1	1	167498914	rs112720640	1	167512477	T	C	0.1	-0.01	0	0.02166	-0.49	0.09	4.59e-08	0.01	0.01	0.0342708	0.00274297	3
GTEx_V8_Brain_Putamen_basal_ganglia	ENSG00000228067	RP11-61J19.3	1	212719036	rs7519767	1	212641371	C	T	0.3	0	0	0.01768	0.51	0.11	2.73e-06	-0.01	0	0.0342853
GTEx_V8_Brain_Putamen_basal_ganglia	ENSG00000164896	FASTK	7	150773711	rs34104727	7	150777454	A	G	0.2	0.01	0	0.02075	0.28	0.05	1.86e-07	0.02	0.01	0.0344981	0.337515	5
GTEx_V8_Brain_Putamen_basal_ganglia	ENSG00000261701	HPR	16	72088522	rs2000999	16	72108093	A	G	0.2	0.01	0	0.03182	0.8	0.07	1.03e-31	0.01	0	0.0346999	0.116364	20
GTEx_V8_Brain_Putamen_basal_ganglia	ENSG00000173210	ABLIM3	5	148521046	rs1109114	5	148615946	T	C	0.4	0	0	0.02913	-0.63	0.07	6.6e-17	0.01	0	0.0347573	0.442112	19
GTEx_V8_Brain_Putamen_basal_ganglia	ENSG00000146243	IRAK1BP1	6	79577189	rs9443645	6	79822924	T	C	0.5	0	0	0.02061	0.41	0.08	2.99e-07	0.01	0	0.0348868	0.15221	5
GTEx_V8_Brain_Putamen_basal_ganglia	ENSG00000270000	RP3-449M8.9	14	74938633	rs4903231	14	74962233	A	G	0.6	0	0	0.01929	0.47	0.1	1.11e-06	-0.01	0	0.0349237
GTEx_V8_Brain_Putamen_basal_ganglia	ENSG00000163682	RPL9	4	39455744	rs2687958	4	39459724	C	T	0.7	0	0	0.03288	-0.74	0.05	1.65e-45	0.01	0	0.0349274	0.389496	20
GTEx_V8_Brain_Putamen_basal_ganglia	ENSG00000055950	MRPL43	10	102729215	rs927302	10	102722916	C	G	0.2	0.01	0	0.02294	0.34	0.06	1.93e-08	0.02	0.01	0.0350422	0.00335907	4
GTEx_V8_Brain_Putamen_basal_ganglia	ENSG00000078487	ZCWPW1	7	99998449	rs1964242	7	99976703	A	G	0.2	0.01	0	0.03019	0.57	0.06	1.66e-18	0.01	0	0.0353122	0.472792	20
GTEx_V8_Brain_Putamen_basal_ganglia	ENSG00000100162	CENPM	22	42334725	rs2157591	22	42348094	C	G	0.1	0.01	0	0.02471	0.72	0.12	1.64e-09	0.01	0	0.0353149	0.114963	7
GTEx_V8_Brain_Putamen_basal_ganglia	ENSG00000233184	RP11-421L21.3	1	101491434	rs6688545	1	101590335	A	G	0.2	-0.01	0	0.01733	0.34	0.08	7.06e-06	-0.02	0.01	0.0354633
GTEx_V8_Brain_Putamen_basal_ganglia	ENSG00000132953	XPO4	13	21351469	rs12861916	13	21477105	C	G	0.5	0	0	0.01971	0.28	0.06	1.14e-06	0.02	0.01	0.0354713
GTEx_V8_Brain_Putamen_basal_ganglia	ENSG00000112312	GMNN	6	24775159	rs12662519	6	24049556	G	A	0	0.01	0	0.01686	0.49	0.11	9.81e-06	0.01	0.01	0.035511
GTEx_V8_Brain_Putamen_basal_ganglia	ENSG00000100316	RPL3	22	39708887	rs34120785	22	40664083	G	A	0.1	0.01	0	0.01752	-0.35	0.08	6.85e-06	-0.01	0.01	0.0356472
GTEx_V8_Brain_Putamen_basal_ganglia	ENSG00000105963	ADAP1	7	937540	rs73033340	7	1195692	G	A	0	0.01	0	0.02012	0.66	0.13	9.79e-07	0.01	0.01	0.0357756
GTEx_V8_Brain_Putamen_basal_ganglia	ENSG00000184988	TMEM106A	17	41363854	rs4318274	17	41229908	A	T	0.4	0	0	0.01738	-0.3	0.07	8.15e-06	-0.02	0.01	0.0358019
GTEx_V8_Brain_Putamen_basal_ganglia	ENSG00000187630	DHRS4L2	14	24439148	rs61272519	14	24419649	TA	T	0.1	0.01	0	0.03019	-0.98	0.12	8.65e-17	-0.01	0	0.0359072	0.0239632	20
GTEx_V8_Brain_Putamen_basal_ganglia	ENSG00000181240	SLC25A41	19	6426048	rs2860181	19	6436305	T	C	0.5	0	0	0.03336	0.76	0.06	1.34e-35	-0.01	0	0.0359409	0.284526	17
GTEx_V8_Brain_Putamen_basal_ganglia	ENSG00000260231	JHDM1D-AS1	7	139877061	rs2107740	7	139865545	G	C	0.5	0	0	0.02195	-0.39	0.07	2.22e-07	0.01	0.01	0.0361526	0.951069	4
GTEx_V8_Brain_Putamen_basal_ganglia	ENSG00000011295	TTC19	17	15902694	rs2301652	17	15928584	G	T	0.5	0	0	0.02617	0.29	0.05	5.3e-10	0.01	0.01	0.0362796	0.0498116	9
GTEx_V8_Brain_Putamen_basal_ganglia	ENSG00000131669	NINJ1	9	95883771	rs7033638	9	95883785	C	T	0.2	0	0	0.02864	-0.36	0.05	6.34e-13	-0.01	0.01	0.0363229	0.346174	10
GTEx_V8_Brain_Putamen_basal_ganglia	ENSG00000037757	MRI1	19	13875346	rs6511887	19	13869251	A	G	0.4	0	0	0.03174	-0.75	0.08	1.82e-20	0.01	0	0.036386	0.127218	4
GTEx_V8_Brain_Putamen_basal_ganglia	ENSG00000114547	ROPN1B	3	125687987	rs6790101	3	125706012	A	G	0.4	0	0	0.03204	-0.62	0.07	3.9e-21	-0.01	0	0.0365546	0.582695	20
GTEx_V8_Brain_Putamen_basal_ganglia	ENSG00000267174	CTC-510F12.4	19	11411453	rs322158	19	11413454	G	A	0.3	0	0	0.02873	-0.67	0.09	1.05e-12	-0.01	0	0.0365563	0.286813	6
GTEx_V8_Brain_Putamen_basal_ganglia	ENSG00000249244	RP11-548H18.2	4	120312986	rs35329900	4	120325655	G	GC	0.3	0.01	0	0.02654	0.72	0.12	4.43e-10	0.01	0	0.0366333	1.16e-05	10
GTEx_V8_Brain_Putamen_basal_ganglia	ENSG00000270020	RP11-463O9.9	16	86553989	rs11642368	16	86568701	A	T	0.6	0	0	0.03201	-0.88	0.09	1.34e-20	0	0	0.0366843	0.523269	20
GTEx_V8_Brain_Putamen_basal_ganglia	ENSG00000272002	RP11-557L19.1	2	7401002	rs1016515	2	7372224	G	A	0.6	0	0	0.02946	0.45	0.06	1.14e-13	-0.01	0	0.0367049	0.887354	9
GTEx_V8_Brain_Putamen_basal_ganglia	ENSG00000161016	RPL8	8	146015150	rs2955194	8	145988907	T	G	0.5	0	0	0.02699	0.2	0.03	2.19e-10	0.02	0.01	0.0367261	0.406449	7
GTEx_V8_Brain_Putamen_basal_ganglia	ENSG00000242686	RP11-1191J2.2	4	646639	rs73058406	4	655881	G	C	0.1	0	0	0.03223	-0.81	0.09	4.3e-21	-0.01	0	0.0367315	0.273026	20
GTEx_V8_Brain_Putamen_basal_ganglia	ENSG00000168297	PXK	3	58318607	rs34178121	3	58215324	C	T	0.3	0	0	0.01825	0.18	0.04	8.42e-06	-0.02	0.01	0.0369734
GTEx_V8_Brain_Putamen_basal_ganglia	ENSG00000165699	TSC1	9	135766735	rs7865232	9	135788287	C	T	0.1	0	0	0.02215	-0.28	0.06	4.13e-07	0.02	0.01	0.0370716	0.4315	4
GTEx_V8_Brain_Putamen_basal_ganglia	ENSG00000144283	PKP4	2	159313476	rs2528627	2	159585082	A	G	0.6	0	0	0.01853	0.18	0.04	7.34e-06	0.02	0.01	0.0370785
GTEx_V8_Brain_Putamen_basal_ganglia	ENSG00000232520	AC012507.3	2	231751215	rs7576611	2	231752580	C	T	0	0.01	0	0.01967	-0.51	0.11	3.68e-06	-0.01	0.01	0.0372193
GTEx_V8_Brain_Putamen_basal_ganglia	ENSG00000259820	AC083843.1	8	135804263	rs737196	8	135847442	C	T	0.4	0	0	0.02868	-0.39	0.06	1.01e-11	0.01	0	0.0372539	0.00221367	5
GTEx_V8_Brain_Putamen_basal_ganglia	ENSG00000110395	CBL	11	119076752	rs7129276	11	119117061	C	G	0.2	0	0	0.02575	0.35	0.06	5.51e-09	0.01	0.01	0.037262	0.310438	8
GTEx_V8_Brain_Putamen_basal_ganglia	ENSG00000214872	SMTNL1	11	57308979	rs2729373	11	57325251	A	C	0.4	0	0	0.02799	0.57	0.09	5.98e-11	-0.01	0	0.0372728	0.545478	5
GTEx_V8_Brain_Putamen_basal_ganglia	ENSG00000075826	SEC31B	10	102246399	rs10509744	10	102271579	T	C	0.2	0.01	0	0.02168	-0.29	0.06	7.95e-07	-0.02	0.01	0.0373569
GTEx_V8_Brain_Putamen_basal_ganglia	ENSG00000197142	ACSL5	10	114133776	rs2094266	10	114123946	G	C	0.4	0	0	0.02009	0.19	0.04	3.07e-06	-0.02	0.01	0.0374361
GTEx_V8_Brain_Putamen_basal_ganglia	ENSG00000117593	DARS2	1	173793641	rs2144708	1	173780119	G	A	0.3	0	0	0.02759	-0.59	0.09	2.8e-10	-0.01	0	0.0375376	0.0651668	8
GTEx_V8_Brain_Putamen_basal_ganglia	ENSG00000226155	AC124944.3	3	195638920	rs12498103	3	195840318	T	C	0.5	0	0	0.01976	0.46	0.1	4.3e-06	-0.01	0	0.0376241
GTEx_V8_Brain_Putamen_basal_ganglia	ENSG00000239445	ST3GAL6-AS1	3	98433174	rs13065271	3	98434493	T	C	0.5	0	0	0.03329	-0.73	0.08	8.78e-22	-0.01	0	0.0376723	0.82561	16
GTEx_V8_Brain_Putamen_basal_ganglia	ENSG00000226913	BSN-AS2	3	49586739	rs4855836	3	49590256	T	C	0.4	0	0	0.0248	-0.48	0.09	3.56e-08	0.01	0	0.0376779	0.393477	12
GTEx_V8_Brain_Putamen_basal_ganglia	ENSG00000119632	IFI27L2	14	94594116	rs2273514	14	94595989	C	T	0.2	0	0	0.03045	-0.35	0.05	9.62e-14	0.01	0.01	0.0377075	0.289501	6
GTEx_V8_Brain_Putamen_basal_ganglia	ENSG00000015592	STMN4	8	27092840	rs17366947	8	27103024	G	A	0.4	0	0	0.03554	-0.85	0.06	4.85e-43	0	0	0.0377211	0.23059	19
GTEx_V8_Brain_Putamen_basal_ganglia	ENSG00000106686	SPATA6L	9	4553386	rs10974718	9	4669547	C	T	0.1	0	0	0.01936	0.48	0.11	5.85e-06	0.01	0	0.0377305
GTEx_V8_Brain_Putamen_basal_ganglia	ENSG00000130518	KIAA1683	19	18367908	rs11086103	19	18402117	A	G	0.5	0	0	0.03098	-0.56	0.07	4e-14	0.01	0	0.0380565	0.139324	20
GTEx_V8_Brain_Putamen_basal_ganglia	ENSG00000174652	ZNF266	19	9523272	rs8108483	19	9545030	T	C	0.6	0	0	0.03621	0.93	0.06	2.27e-48	0	0	0.0380979	0.133658	20
GTEx_V8_Brain_Putamen_basal_ganglia	ENSG00000101096	NFATC2	20	50003494	rs10854187	20	50116939	C	A	0.3	0	0	0.02444	-0.39	0.07	1.19e-07	-0.01	0.01	0.0383768	0.939319	7
GTEx_V8_Brain_Putamen_basal_ganglia	ENSG00000101213	PTK6	20	62159778	rs191090	20	62162340	C	T	0.3	0	0	0.02721	-0.5	0.08	2.56e-09	-0.01	0	0.0384161	0.173792	4
GTEx_V8_Brain_Putamen_basal_ganglia	ENSG00000134285	FKBP11	12	49315301	rs4760662	12	49370857	A	G	0.4	0	0	0.02646	-0.32	0.06	9.67e-09	0.01	0.01	0.0384938	0.226301	11
GTEx_V8_Brain_Putamen_basal_ganglia	ENSG00000189306	RRP7A	22	42905974	rs8139383	22	42912136	T	G	0.1	0.01	0	0.02765	0.91	0.15	1.44e-09	0.01	0	0.0385241	0.641328	10
GTEx_V8_Brain_Putamen_basal_ganglia	ENSG00000226416	MRPL23-AS1	11	2004467	rs3044234	11	1965256	C	CAT	0.2	0	0	0.02956	0.68	0.1	3.71e-11	0.01	0	0.0387298	0.167732	3
GTEx_V8_Brain_Putamen_basal_ganglia	ENSG00000136932	C9orf156	9	100666771	rs1561958	9	100669799	T	G	0.4	0	0	0.03356	0.68	0.08	1.38e-17	0.01	0	0.0392004	0.568949	7
GTEx_V8_Brain_Putamen_basal_ganglia	ENSG00000005471	ABCB4	7	87031013	rs6946119	7	87128865	C	T	0.2	0	0	0.02232	0.44	0.09	1.79e-06	-0.01	0	0.0392784
GTEx_V8_Brain_Putamen_basal_ganglia	ENSG00000163879	DNALI1	1	38022520	rs149082223	1	38016589	G	A	0.1	0	0	0.02836	-0.52	0.09	1.58e-09	-0.01	0	0.0393672	0.173433	3
GTEx_V8_Brain_Putamen_basal_ganglia	ENSG00000269416	CTB-175P5.4	19	23582035	rs684580	19	23639953	C	T	0.3	0	0	0.03377	0.79	0.09	1.53e-17	0	0	0.0393909	0.118118	17
GTEx_V8_Brain_Putamen_basal_ganglia	ENSG00000101190	TCFL5	20	61472467	rs28613367	20	61471547	G	C	0.2	0	0	0.03389	0.48	0.06	1.07e-17	0.01	0	0.0395102	0.939347	12
GTEx_V8_Brain_Putamen_basal_ganglia	ENSG00000187678	SPRY4	5	141689992	rs112749643	5	141018170	C	G	0	-0.02	0.01	0.0217	-0.79	0.17	3.34e-06	0.02	0.01	0.0395341
GTEx_V8_Brain_Putamen_basal_ganglia	ENSG00000204381	LAYN	11	111411005	rs542275	11	111431614	T	C	0.6	0	0	0.03491	0.44	0.05	5.08e-21	-0.01	0	0.0395976	0.24397	20
GTEx_V8_Brain_Putamen_basal_ganglia	ENSG00000234906	APOC2	19	45449243	rs11878597	19	45470298	C	T	0.4	0	0	0.03449	0.71	0.08	2.46e-19	-0.01	0	0.039602	0.485646	16
GTEx_V8_Brain_Putamen_basal_ganglia	ENSG00000178163	ZNF518B	4	10441498	rs5000857	4	10502334	G	A	0.7	0	0	0.02224	0.37	0.08	2.35e-06	0.01	0.01	0.0396418
GTEx_V8_Brain_Putamen_basal_ganglia	ENSG00000160862	AZGP1	7	99564343	rs4727443	7	99593346	A	C	0.4	0	0	0.02038	-0.37	0.08	9.02e-06	-0.01	0.01	0.0398351
GTEx_V8_Brain_Putamen_basal_ganglia	ENSG00000109534	GAR1	4	110736666	rs13107617	4	110757803	G	A	0.6	0	0	0.03147	0.47	0.07	4.33e-12	-0.01	0	0.0399553	0.339391	20
GTEx_V8_Brain_Putamen_basal_ganglia	ENSG00000267594	CYP4F24P	19	15871051	rs56180406	19	15890800	G	A	0.6	0	0	0.03776	-1.07	0.08	2.76e-43	0	0	0.0399903	0.204907	20
GTEx_V8_Brain_Putamen_basal_ganglia	ENSG00000182263	FIGN	2	164449906	rs11674003	2	164471196	A	G	0.2	0.01	0	0.0239	0.41	0.08	8.3e-07	0.01	0.01	0.0400203
GTEx_V8_Brain_Putamen_basal_ganglia	ENSG00000146540	C7orf50	7	1036622	rs80133931	7	1027286	T	C	0.1	-0.01	0	0.03238	0.61	0.08	4.15e-13	-0.01	0.01	0.0401245	0.148894	16
GTEx_V8_Brain_Putamen_basal_ganglia	ENSG00000111321	LTBR	12	6484211	rs10849448	12	6493351	G	A	0.7	0	0	0.03582	-0.41	0.04	2.14e-22	-0.01	0.01	0.0401847	0.227845	16
GTEx_V8_Brain_Putamen_basal_ganglia	ENSG00000100441	KHNYN	14	24898492	rs10143703	14	24898355	A	C	0.8	0	0	0.02773	0.23	0.04	1.44e-08	-0.02	0.01	0.0401936
GTEx_V8_Brain_Putamen_basal_ganglia	ENSG00000234080	RP11-183G22.1	1	50791803	rs2765895	1	50822914	A	G	0.5	0	0	0.02557	-0.53	0.1	3.64e-07	0.01	0	0.0408863	0.0081405	4
GTEx_V8_Brain_Putamen_basal_ganglia	ENSG00000175166	PSMD2	3	184016497	rs34881379	3	184030387	C	T	0.5	0	0	0.02799	-0.29	0.05	2.98e-08	0.01	0.01	0.041111
GTEx_V8_Brain_Putamen_basal_ganglia	ENSG00000262133	RP11-676J12.6	17	781142	rs561811	17	781407	T	C	0.1	-0.01	0	0.02688	-0.78	0.15	1.29e-07	0.01	0	0.0412529
GTEx_V8_Brain_Putamen_basal_ganglia	ENSG00000142102	ATHL1	11	289135	rs7110174	11	296203	G	A	0.7	0	0	0.0343	0.54	0.07	1.84e-14	-0.01	0	0.0412978	0.422863	13
GTEx_V8_Brain_Putamen_basal_ganglia	ENSG00000237846	RP11-216M21.1	9	42250840	rs62542397	9	42204111	A	G	0.7	-0.01	0	0.03625	-0.89	0.1	4.13e-19	0.01	0	0.041476
GTEx_V8_Brain_Putamen_basal_ganglia	ENSG00000170498	KISS1	1	204159469	rs3795573	1	204167672	C	T	0.2	0	0	0.02849	-0.5	0.09	2.54e-08	-0.01	0	0.0415347
GTEx_V8_Brain_Putamen_basal_ganglia	ENSG00000137714	FDX1	11	110300607	rs10891129	11	110363993	T	A	0.2	0	0	0.02198	0.33	0.07	8.62e-06	-0.01	0.01	0.041668
GTEx_V8_Brain_Putamen_basal_ganglia	ENSG00000185684	EP400NL	12	132568828	rs7960977	12	132592297	G	C	0	0	0	0.03067	0.77	0.13	1.36e-09	0.01	0	0.0418053	0.19011	4
GTEx_V8_Brain_Putamen_basal_ganglia	ENSG00000249664	CTD-2227C6.2	5	82308104	rs4266384	5	82376691	G	A	0.5	0	0	0.03088	0.63	0.1	1.1e-09	-0.01	0	0.0418449	0.979993	5
GTEx_V8_Brain_Putamen_basal_ganglia	ENSG00000238105	GOLGA2B	12	100550135	rs11110241	12	100496220	C	T	0.1	0	0	0.02576	0.64	0.13	6.98e-07	-0.01	0	0.0419486	0.593098	6
GTEx_V8_Brain_Putamen_basal_ganglia	ENSG00000227373	RP11-160H22.5	1	174084438	rs7355181	1	175014250	G	A	0.5	0	0	0.02275	0.42	0.09	6.72e-06	0.01	0	0.0420887
GTEx_V8_Brain_Putamen_basal_ganglia	ENSG00000166033	HTRA1	10	124221041	rs2300433	10	124243457	G	A	0.3	0	0	0.02733	-0.17	0.03	1.86e-07	0.02	0.01	0.0421175
GTEx_V8_Brain_Putamen_basal_ganglia	ENSG00000268592	RP11-244K5.8	6	150183733	rs7763719	6	150186535	G	T	0.4	0	0	0.02862	0.51	0.09	4.72e-08	0.01	0	0.0421659	0.858414	13
GTEx_V8_Brain_Putamen_basal_ganglia	ENSG00000182628	SKA2	17	57187312	rs9652856	17	57208752	C	T	0.3	0	0	0.02306	-0.17	0.04	5.68e-06	0.02	0.01	0.0421939
GTEx_V8_Brain_Putamen_basal_ganglia	ENSG00000136238	RAC1	7	6414154	rs836550	7	6440437	G	A	0.4	0	0	0.0248	0.22	0.05	2e-06	0.02	0.01	0.0423562	0.707905	4
GTEx_V8_Brain_Putamen_basal_ganglia	ENSG00000157870	FAM213B	1	2517930	rs368077828	1	2716569	G	C	0	-0.01	0	0.02909	-1.08	0.2	3.13e-08	0.01	0	0.0423665	0.0900848	3
GTEx_V8_Brain_Putamen_basal_ganglia	ENSG00000170291	ELP5	17	7154735	rs2521989	17	7161628	C	T	0.6	0	0	0.03223	-0.36	0.06	2.31e-10	-0.01	0.01	0.0424298	0.0809404	8
GTEx_V8_Brain_Putamen_basal_ganglia	ENSG00000112144	ICK	6	52866077	rs1016764	6	52961186	T	C	0.9	0	0	0.02358	0.34	0.08	4.83e-06	0.01	0.01	0.04247
GTEx_V8_Brain_Putamen_basal_ganglia	ENSG00000226419	RP11-31F15.1	1	113499037	rs7524567	1	113504658	G	A	0.2	0	0	0.03061	-0.48	0.08	4.71e-09	0.01	0	0.0425367	0.671635	3
GTEx_V8_Brain_Putamen_basal_ganglia	ENSG00000255362	RP11-619A14.3	11	75922000	rs78658690	11	75920093	A	C	0.3	0	0	0.02863	0.45	0.08	9.2e-08	0.01	0.01	0.0428126	0.814496	7
GTEx_V8_Brain_Putamen_basal_ganglia	ENSG00000272990	RP11-305K5.1	3	156241529	rs1129094	3	156259348	A	G	0.7	0	0	0.0236	0.24	0.05	6.05e-06	0.02	0.01	0.0428999
GTEx_V8_Brain_Putamen_basal_ganglia	ENSG00000162881	OXER1	2	42989642	rs11124898	2	43129636	C	A	0.8	0	0	0.0273	0.43	0.08	4.23e-07	-0.01	0.01	0.04309	0.184804	8
GTEx_V8_Brain_Putamen_basal_ganglia	ENSG00000174606	ANGEL2	1	213165524	rs3002284	1	213181916	C	T	0.3	0	0	0.02717	0.22	0.04	4.87e-07	0.02	0.01	0.0431104	0.815991	5
GTEx_V8_Brain_Putamen_basal_ganglia	ENSG00000168765	GSTM4	1	110198703	rs524998	1	110169957	G	A	0.7	0	0	0.03645	0.49	0.06	2.77e-15	0.01	0	0.0431442	0.116945	4
GTEx_V8_Brain_Putamen_basal_ganglia	ENSG00000184990	SIVA1	14	105219437	rs4983540	14	105208567	A	G	0.2	-0.01	0	0.02327	0.26	0.06	8.34e-06	-0.02	0.01	0.043177
GTEx_V8_Brain_Putamen_basal_ganglia	ENSG00000272768	RP4-673M15.1	7	44924552	rs10233699	7	45132710	G	C	0.2	0	0	0.02307	0.49	0.11	9.57e-06	-0.01	0	0.0432483
GTEx_V8_Brain_Putamen_basal_ganglia	ENSG00000162733	DDR2	1	162601163	rs75551760	1	162601916	A	G	0.1	-0.01	0	0.02973	-0.49	0.09	4.18e-08	0.02	0.01	0.0432851
GTEx_V8_Brain_Putamen_basal_ganglia	ENSG00000157823	AP3S2	15	90373831	rs2279849	15	90444639	G	A	0.7	0	0	0.03656	-0.57	0.07	7.19e-15	-0.01	0	0.04345	0.0691686	4
GTEx_V8_Brain_Putamen_basal_ganglia	ENSG00000215305	VPS16	20	2821349	rs6051449	20	2842685	C	A	0.4	0	0	0.02638	-0.33	0.07	1.24e-06	0.01	0.01	0.0434567	0.186367	3
GTEx_V8_Brain_Putamen_basal_ganglia	ENSG00000131626	PPFIA1	11	70116806	rs576588	11	70238887	G	T	0.3	0	0	0.03058	-0.24	0.04	1.64e-08	-0.02	0.01	0.0434804	0.286561	3
GTEx_V8_Brain_Putamen_basal_ganglia	ENSG00000184227	ACOT1	14	74003818	rs12433922	14	74038071	A	G	0.3	0	0	0.03595	0.73	0.1	1.2e-13	0.01	0	0.0436016	0.0160326	15
GTEx_V8_Brain_Putamen_basal_ganglia	ENSG00000010292	NCAPD2	12	6602522	rs11064237	12	6614156	C	T	0.3	0	0	0.03124	-0.32	0.06	8.93e-09	-0.01	0.01	0.043684	0.0252266	5
GTEx_V8_Brain_Putamen_basal_ganglia	ENSG00000126005	MMP24-AS1	20	33804265	rs2297789	20	33867248	T	A	0.2	0	0	0.03784	-0.6	0.07	4.07e-17	0.01	0	0.0437553	0.0199603	11
GTEx_V8_Brain_Putamen_basal_ganglia	ENSG00000176124	DLEU1	13	50656307	rs141927350	13	50134446	T	TAGAA	0	-0.02	0.01	0.02775	-0.99	0.2	5.04e-07	0.02	0.01	0.0437936	0.00345439	4
GTEx_V8_Brain_Putamen_basal_ganglia	ENSG00000205485	AC004980.7	7	76178677	rs2006268	7	76255998	C	T	0.3	0	0	0.03455	0.81	0.12	2.53e-11	0	0	0.0438779	0.382015	20
GTEx_V8_Brain_Putamen_basal_ganglia	ENSG00000184277	TM2D3	15	102161847	rs623901	15	102206603	T	C	0.4	0	0	0.02688	0.29	0.06	1.08e-06	0.01	0.01	0.043881	0.6582	3
GTEx_V8_Brain_Putamen_basal_ganglia	ENSG00000163918	RFC4	3	186507669	rs2293243	3	186522737	T	A	0.3	0	0	0.02991	-0.48	0.09	7.29e-08	-0.01	0	0.0440654	0.879407	3
GTEx_V8_Brain_Putamen_basal_ganglia	ENSG00000138030	KHK	2	27309615	rs3769139	2	27315714	T	C	0.6	0	0	0.03342	-0.41	0.07	4.43e-10	-0.01	0	0.0440951	0.0904466	11
GTEx_V8_Brain_Putamen_basal_ganglia	ENSG00000067221	STOML1	15	74275547	rs4886820	15	74267320	C	T	0.6	0	0	0.0331	-0.2	0.03	1.15e-09	-0.02	0.01	0.0442925	0.3158	10
GTEx_V8_Brain_Putamen_basal_ganglia	ENSG00000116791	CRYZ	1	75171170	rs4145871	1	75218704	T	C	0.7	0	0	0.03717	-0.59	0.08	2.15e-14	-0.01	0	0.0443715	0.46566	4
GTEx_V8_Brain_Putamen_basal_ganglia	ENSG00000141577	AZI1	17	79163393	rs2292182	17	79163649	A	G	0.2	0	0	0.0292	0.34	0.07	2.23e-07	0.01	0.01	0.0444249
GTEx_V8_Brain_Putamen_basal_ganglia	ENSG00000204560	DHX16	6	30620896	rs6899862	6	30619884	C	G	0	-0.02	0.01	0.02753	-0.82	0.17	1.05e-06	0.02	0.01	0.0445538
GTEx_V8_Brain_Putamen_basal_ganglia	ENSG00000272871	RP11-408A13.4	9	14588795	rs10961600	9	14588059	T	C	0.5	0	0	0.03438	0.51	0.08	1.77e-10	0.01	0	0.0445979	0.932682	20
GTEx_V8_Brain_Putamen_basal_ganglia	ENSG00000164946	FREM1	9	14734664	rs10738383	9	15016042	A	G	0.6	0	0	0.02811	-0.42	0.09	6.92e-07	-0.01	0	0.0446174	0.80588	4
GTEx_V8_Brain_Putamen_basal_ganglia	ENSG00000163374	YY1AP1	1	155629237	rs74705351	1	155850138	C	T	0	0.02	0.01	0.02638	-1.17	0.25	2.6e-06	-0.02	0.01	0.0446336
GTEx_V8_Brain_Putamen_basal_ganglia	ENSG00000128266	GNAZ	22	23412540	rs3788337	22	23412017	G	A	0.6	0.01	0	0.03118	0.34	0.06	3.74e-08	0.02	0.01	0.0447912	0.416117	5
GTEx_V8_Brain_Putamen_basal_ganglia	ENSG00000179277	MEIS3P1	17	15689932	rs533073	17	15689939	G	A	0.3	0	0	0.03506	-0.46	0.07	6.3e-11	-0.01	0	0.0448296	0.115565	10
GTEx_V8_Brain_Putamen_basal_ganglia	ENSG00000064270	ATP2C2	16	84402133	rs61740804	16	84438505	T	C	0.1	-0.01	0	0.02717	-0.4	0.08	1.66e-06	0.02	0.01	0.044853
GTEx_V8_Brain_Putamen_basal_ganglia	ENSG00000228521	AC099552.3	7	154995857	rs10251753	7	154982726	A	G	0.3	0	0	0.03136	0.52	0.09	4.61e-08	-0.01	0	0.0452436	0.921228	4
GTEx_V8_Brain_Putamen_basal_ganglia	ENSG00000175489	LRRC25	19	18501954	rs1985157	19	18513594	C	T	0.4	0	0	0.02595	-0.25	0.05	4.91e-06	0.02	0.01	0.0453038
GTEx_V8_Brain_Putamen_basal_ganglia	ENSG00000230804	RP11-216M21.2	9	42266980	rs62542397	9	42204111	A	G	0.7	-0.01	0	0.03625	-0.64	0.09	9.16e-12	0.01	0.01	0.0453121
GTEx_V8_Brain_Putamen_basal_ganglia	ENSG00000108587	GOSR1	17	28804380	rs11080127	17	28797497	G	A	0.5	0	0	0.03623	-0.36	0.05	1.04e-11	0.01	0.01	0.0453624	0.32143	18
GTEx_V8_Brain_Putamen_basal_ganglia	ENSG00000100335	MIEF1	22	39895437	rs9611192	22	39937159	A	T	0.3	0	0	0.02489	-0.32	0.07	9.69e-06	0.02	0.01	0.0454401
GTEx_V8_Brain_Putamen_basal_ganglia	ENSG00000241058	NSUN6	10	18834490	rs11015411	10	18945939	T	G	0.5	0	0	0.04059	0.48	0.05	1.6e-20	0.01	0	0.0455071	0.0416861	20
GTEx_V8_Brain_Putamen_basal_ganglia	ENSG00000099917	MED15	22	20850200	rs2876824	22	20859629	A	G	0.6	0	0	0.02921	0.22	0.04	5.57e-07	-0.02	0.01	0.0455594	0.0898564	4
GTEx_V8_Brain_Putamen_basal_ganglia	ENSG00000134020	PEBP4	8	22570769	rs6557604	8	22796318	A	G	0.8	0	0	0.03714	0.48	0.07	1.48e-12	-0.01	0	0.0455957	0.192701	11
GTEx_V8_Brain_Putamen_basal_ganglia	ENSG00000174945	AMZ1	7	2719156	rs10257934	7	2749790	T	G	0.7	0	0	0.03842	0.69	0.09	1.37e-14	0.01	0	0.045608	0.326238	20
GTEx_V8_Brain_Putamen_basal_ganglia	ENSG00000100395	L3MBTL2	22	41601209	rs56331825	22	42066127	T	C	0.3	0	0	0.02781	-0.26	0.05	1.81e-06	0.02	0.01	0.0457136
GTEx_V8_Brain_Putamen_basal_ganglia	ENSG00000138867	GUCD1	22	24936406	rs1984310	22	24937678	A	G	0	0.01	0	0.03042	0.49	0.09	2.17e-07	0.02	0.01	0.045741
GTEx_V8_Brain_Putamen_basal_ganglia	ENSG00000223813	AC007255.8	7	29553841	rs79351313	7	29590471	A	G	0	0.02	0.01	0.02526	1.47	0.33	9.11e-06	0.01	0.01	0.0457684
GTEx_V8_Brain_Putamen_basal_ganglia	ENSG00000241345	RP4-630C24.3	7	123634676	rs4731139	7	123716880	C	T	0.5	0	0	0.02532	0.28	0.06	9.89e-06	-0.01	0.01	0.0459466
GTEx_V8_Brain_Putamen_basal_ganglia	ENSG00000164087	POC1A	3	52109269	rs34005367	3	52558904	T	A	0.5	0	0	0.02746	-0.31	0.07	2.69e-06	-0.01	0.01	0.0459664	0.936968	3
GTEx_V8_Brain_Putamen_basal_ganglia	ENSG00000014257	ACPP	3	132036211	rs35164802	3	132044301	C	G	0	0.01	0	0.03898	1.85	0.24	5.37e-15	0	0	0.045975	0.196482	4
GTEx_V8_Brain_Putamen_basal_ganglia	ENSG00000170322	NFRKB	11	129733531	rs1650823	11	129758327	A	G	0.7	0	0	0.03177	-0.33	0.06	7.73e-08	0.01	0.01	0.0461805	0.105488	13
GTEx_V8_Brain_Putamen_basal_ganglia	ENSG00000162623	TYW3	1	75198836	rs28482086	1	75226252	G	A	0.7	0	0	0.02956	-0.38	0.08	7.24e-07	-0.01	0.01	0.0463348	0.831971	5
GTEx_V8_Brain_Putamen_basal_ganglia	ENSG00000221838	AP4M1	7	99699172	rs146873825	7	99905458	A	G	0.1	0.01	0	0.02851	-0.63	0.13	1.66e-06	-0.01	0.01	0.0463944
GTEx_V8_Brain_Putamen_basal_ganglia	ENSG00000204963	PCDHA7	5	140213969	rs35160890	5	140272255	G	A	0.3	0	0	0.0339	-0.65	0.11	7.06e-09	-0.01	0	0.0464199	0.0671461	12
GTEx_V8_Brain_Putamen_basal_ganglia	ENSG00000181458	TMEM45A	3	100211463	rs7618791	3	100210150	T	C	0.3	0	0	0.02612	-0.18	0.04	8.23e-06	0.02	0.01	0.0465705
GTEx_V8_Brain_Putamen_basal_ganglia	ENSG00000272572	RP11-179B2.2	10	102670860	rs2273654	10	102689217	C	T	0.4	0	0	0.02766	0.46	0.1	3.74e-06	0.01	0	0.0467888
GTEx_V8_Brain_Putamen_basal_ganglia	ENSG00000237440	ZNF737	19	20718631	rs7249873	19	20725963	T	A	0.1	0.01	0	0.03411	-0.74	0.13	9.9e-09	-0.01	0	0.0468611	0.277105	3
GTEx_V8_Brain_Putamen_basal_ganglia	ENSG00000262681	RP11-311F12.1	17	19622372	rs2935106	17	19491931	C	T	0.6	0	0	0.03511	-0.5	0.08	2.53e-09	-0.01	0	0.046977	0.547182	6
GTEx_V8_Brain_Putamen_basal_ganglia	ENSG00000226686	AC012309.5	19	37742814	rs73025481	19	37837339	A	G	0.4	0	0	0.04501	1.25	0.09	1.59e-47	0	0	0.0470272	0.00408013	20
GTEx_V8_Brain_Putamen_basal_ganglia	ENSG00000198467	TPM2	9	35681989	rs13291033	9	35690530	A	T	0.3	0	0	0.03704	-0.53	0.08	7.69e-11	0.01	0	0.0470838	0.893953	10
GTEx_V8_Brain_Putamen_basal_ganglia	ENSG00000175264	CHST1	11	45670427	rs1348963	11	45663473	T	C	0.6	0	0	0.02923	0.27	0.06	1.53e-06	-0.01	0.01	0.0471012
GTEx_V8_Brain_Putamen_basal_ganglia	ENSG00000272720	CTA-228A9.3	22	38486134	rs6000991	22	38460484	C	T	0.6	0	0	0.03038	-0.25	0.05	6.84e-07	0.02	0.01	0.0471894	0.337666	3
GTEx_V8_Brain_Putamen_basal_ganglia	ENSG00000215012	C22orf29	22	19833661	rs3788305	22	19871778	G	A	0.4	0	0	0.03026	-0.31	0.06	8.17e-07	0.01	0.01	0.047268
GTEx_V8_Brain_Putamen_basal_ganglia	ENSG00000272810	U91328.22	6	26013469	rs6912391	6	25710763	G	C	0.6	0	0	0.02793	0.43	0.09	4.07e-06	0.01	0	0.0472712
GTEx_V8_Brain_Putamen_basal_ganglia	ENSG00000261349	RP3-465N24.5	1	25592593	rs72660908	1	25583610	G	C	0.4	0	0	0.04027	-0.76	0.1	1.78e-14	0	0	0.0475566	0.834903	12
GTEx_V8_Brain_Putamen_basal_ganglia	ENSG00000214595	EML6	2	54950636	rs77981349	2	54853706	C	T	0	-0.01	0	0.02914	0.86	0.18	2.47e-06	-0.01	0	0.0477151
GTEx_V8_Brain_Putamen_basal_ganglia	ENSG00000016602	CLCA4	1	87012761	rs151142630	1	87050671	C	T	0	-0.01	0	0.0338	-0.81	0.15	3.9e-08	0.01	0.01	0.0477541
GTEx_V8_Brain_Putamen_basal_ganglia	ENSG00000177697	CD151	11	832843	rs61876748	11	833262	G	T	0.7	0	0	0.04433	0.7	0.06	1.18e-28	0.01	0	0.0478365	0.241751	13
GTEx_V8_Brain_Putamen_basal_ganglia	ENSG00000143153	ATP1B1	1	169074935	rs184254665	1	169246672	C	T	0.1	-0.01	0	0.02734	0.21	0.05	7.88e-06	-0.04	0.02	0.0478388
GTEx_V8_Brain_Putamen_basal_ganglia	ENSG00000156958	GALK2	15	49447853	rs11432705	15	49858464	AT	A	0.2	0	0	0.03476	0.43	0.08	1.47e-08	0.01	0.01	0.0479166	0.796196	11
GTEx_V8_Brain_Putamen_basal_ganglia	ENSG00000198185	ZNF334	20	45129701	rs847055	20	45142619	T	A	0.2	0	0	0.03036	0.44	0.09	1.22e-06	0.01	0	0.0480261
GTEx_V8_Brain_Putamen_basal_ganglia	ENSG00000221890	NPTXR	22	39214457	rs5750688	22	39255720	T	C	0.4	0	0	0.02881	-0.35	0.08	3.85e-06	0.01	0.01	0.048165	0.451186	3
GTEx_V8_Brain_Putamen_basal_ganglia	ENSG00000224086	LL22NC03-86G7.1	22	22292609	rs240066	22	22292995	A	C	0.5	0	0	0.04611	-0.97	0.07	1.23e-46	0	0	0.0482683	0.201933	20
GTEx_V8_Brain_Putamen_basal_ganglia	ENSG00000266918	RP11-798G7.8	17	43608943	rs7209589	17	44369420	G	A	0.8	0.01	0	0.0349	0.69	0.12	2.06e-08	0.01	0	0.0482899	0.0980348	9
GTEx_V8_Brain_Putamen_basal_ganglia	ENSG00000135476	ESPL1	12	53662083	rs1379610	12	53681683	G	A	0.3	0	0	0.04184	0.93	0.11	3.67e-16	0	0	0.04834	0.295891	13
GTEx_V8_Brain_Putamen_basal_ganglia	ENSG00000175538	KCNE3	11	74165886	rs3853688	11	74171972	G	A	0.5	0	0	0.02988	-0.35	0.07	2.2e-06	-0.01	0.01	0.0483674
GTEx_V8_Brain_Putamen_basal_ganglia	ENSG00000168038	ULK4	3	41288090	rs9856633	3	42013850	G	A	0.8	0	0	0.04493	-1.24	0.11	4.19e-28	0	0	0.0485579	0.322317	6
GTEx_V8_Brain_Putamen_basal_ganglia	ENSG00000268401	CTC-344H19.4	19	46530912	rs7251398	19	46534564	A	G	0.6	0	0	0.03677	0.36	0.06	2.15e-09	-0.01	0.01	0.0486673
GTEx_V8_Brain_Putamen_basal_ganglia	ENSG00000111664	GNB3	12	6949118	rs1047776	12	6948692	G	A	0.6	0	0	0.04184	-0.45	0.06	3.29e-15	-0.01	0	0.0487989
GTEx_V8_Brain_Putamen_basal_ganglia	ENSG00000205309	NT5M	17	17206649	rs75234140	17	17195124	C	T	0.1	0	0	0.03432	0.7	0.13	7.39e-08	-0.01	0	0.0489255	0.24815	3
GTEx_V8_Brain_Putamen_basal_ganglia	ENSG00000121101	TEX14	17	56634039	rs12938827	17	56919042	A	G	0.4	0	0	0.04012	0.65	0.09	5e-12	-0.01	0	0.0490825	0.649621	20
GTEx_V8_Brain_Putamen_basal_ganglia	ENSG00000186235	AC016757.3	2	239133193	rs3795902	2	239136143	T	C	0.3	0	0	0.03934	-0.6	0.09	4.48e-11	0.01	0	0.0491863	0.252134	8
GTEx_V8_Brain_Putamen_basal_ganglia	ENSG00000248144	ADH1C	4	100257649	rs10031168	4	100281893	C	T	0.3	0	0	0.03669	0.65	0.11	5.22e-09	-0.01	0	0.0491897	0.183236	5
GTEx_V8_Brain_Putamen_basal_ganglia	ENSG00000134709	HOOK1	1	60280458	rs113931655	1	60540018	A	G	0.2	0.01	0	0.02806	0.19	0.04	9.77e-06	0.03	0.02	0.0492018
GTEx_V8_Brain_Putamen_basal_ganglia	ENSG00000157778	PSMG3	7	1606966	rs12702939	7	1609688	A	G	0.7	0	0	0.0306	0.22	0.05	2.25e-06	-0.02	0.01	0.0492665
GTEx_V8_Brain_Putamen_basal_ganglia	ENSG00000204839	MROH6	8	144648357	rs1466219	8	144673722	A	C	0.8	0	0	0.03679	0.5	0.09	6e-09	0.01	0	0.0493881
GTEx_V8_Brain_Putamen_basal_ganglia	ENSG00000152214	RIT2	18	40323192	rs8096982	18	40612642	C	T	0.1	0.01	0	0.03865	0.33	0.05	2.83e-10	0.02	0.01	0.049404	0.0294029	6
GTEx_V8_Brain_Putamen_basal_ganglia	ENSG00000164118	CEP44	4	175204828	rs4695921	4	175236849	A	G	0.5	0	0	0.03349	-0.26	0.05	2.77e-07	0.01	0.01	0.0494733
GTEx_V8_Brain_Putamen_basal_ganglia	ENSG00000078142	PIK3C3	18	39535171	rs523425	18	39602237	A	G	0.3	0	0	0.03397	-0.29	0.06	1.74e-07	-0.01	0.01	0.0494768	0.297298	3
GTEx_V8_Brain_Putamen_basal_ganglia	ENSG00000236753	MKLN1-AS2	7	130994503	rs4731793	7	130994863	A	G	0.5	0	0	0.02861	-0.33	0.07	9.35e-06	-0.01	0.01	0.0496878
GTEx_V8_Brain_Putamen_basal_ganglia	ENSG00000187616	TMEM8C	9	136379708	rs13300181	9	136390015	G	A	0.4	0	0	0.03624	0.55	0.1	1.94e-08	-0.01	0	0.0497497	0.33693	5
GTEx_V8_Brain_Putamen_basal_ganglia	ENSG00000196126	HLA-DRB1	6	32546546	rs9270707	6	32567351	G	A	0.9	-0.01	0	0.04325	-0.69	0.08	3.65e-16	0.01	0.01	0.0498111	0.0331956	20
GTEx_V8_Brain_Putamen_basal_ganglia	ENSG00000261098	RP11-819C21.1	11	107182858	rs12362330	11	107171523	T	C	0.3	0	0	0.03446	0.31	0.06	1.62e-07	0.02	0.01	0.0498595	0.588039	9
GTEx_V8_Brain_Putamen_basal_ganglia	ENSG00000138029	HADHB	2	26466038	rs12162334	2	26404510	G	T	0.1	0	0	0.03843	0.45	0.07	8.98e-10	-0.01	0.01	0.0498692	0.00856166	19
GTEx_V8_Brain_Cortex	ENSG00000145194	ECE2	3	183967438	rs56172794	3	184001146	T	C	0.5	-0.01	0	1.37e-10	-0.45	0.06	5.4e-14	0.03	0.01	1.05e-06	0.0815441	5
GTEx_V8_Brain_Cortex	ENSG00000102882	MAPK3	16	30125426	rs55732507	16	30141985	C	T	0.4	-0.01	0	1.03e-08	0.45	0.05	1.07e-19	-0.02	0	1.28e-06	0.0534302	20
GTEx_V8_Brain_Cortex	ENSG00000025423	HSD17B6	12	57145945	rs747906	12	57233350	G	C	0.1	-0.01	0	2.07e-10	0.62	0.08	3.93e-13	-0.02	0	1.74e-06	0.00032257	5
GTEx_V8_Brain_Cortex	ENSG00000123965	PMS2P5	7	74306894	rs1635749	7	74360737	C	T	0.8	-0.02	0	2.71e-07	-1.2	0.09	1.77e-37	0.02	0	1.83e-06	0.0212401	19
GTEx_V8_Brain_Cortex	ENSG00000273486	RP11-731C17.2	3	136556180	rs4678443	3	136533033	T	A	0.7	0.01	0	7.17e-11	0.56	0.08	1.86e-11	0.02	0	2.91e-06	0.13237	7
GTEx_V8_Brain_Cortex	ENSG00000101307	SIRPB1	20	1544167	rs6136377	20	1896288	G	A	0.4	0.01	0	1.44e-06	1.24	0.08	1.34e-60	0.01	0	3.76e-06	0.803938	20
GTEx_V8_Brain_Cortex	ENSG00000172613	RAD9A	11	67159176	rs61734601	11	67184725	A	G	0.1	0.02	0	1.61e-07	0.98	0.11	5.04e-18	0.02	0	7.39e-06	0.0263925	15
GTEx_V8_Brain_Cortex	ENSG00000262539	RP11-259G18.3	17	44336917	rs199533	17	44828931	A	G	0.2	0.01	0	2.53e-06	1.23	0.09	1.94e-42	0.01	0	8.62e-06	0.0811597	10
GTEx_V8_Brain_Cortex	ENSG00000178852	EFCAB13	17	45400656	rs12600603	17	45390951	C	G	0.5	-0.01	0	9.65e-08	0.6	0.08	2.37e-14	-0.02	0	1.24e-05	0.00472007	20
GTEx_V8_Brain_Cortex	ENSG00000196821	C6orf106	6	34555065	rs112563428	6	34800435	T	C	0.1	0.01	0	2.17e-06	0.44	0.04	9.59e-28	0.03	0.01	1.39e-05	0.00964515	20
GTEx_V8_Brain_Cortex	ENSG00000164989	CCDC171	9	15552895	rs7025420	9	15751024	T	C	0.5	0.01	0	7.57e-07	-0.61	0.07	2.26e-18	-0.01	0	1.67e-05	0.348191	20
GTEx_V8_Brain_Cortex	ENSG00000174373	RALGAPA1	14	36007558	rs28475108	14	36142579	A	T	0.1	0.02	0	1.67e-08	0.54	0.08	6.05e-11	0.03	0.01	1.93e-05	0.387155	5
GTEx_V8_Brain_Cortex	ENSG00000141452	C18orf8	18	21083473	rs7239575	18	21120035	C	T	0.5	-0.01	0	3.69e-09	0.3	0.05	1.52e-09	-0.03	0.01	2.44e-05	0.19935	10
GTEx_V8_Brain_Cortex	ENSG00000214401	KANSL1-AS1	17	44270942	rs55974014	17	43757450	A	C	0.2	0.01	0	1.17e-05	1.18	0.08	3.29e-51	0.01	0	2.56e-05	0.107929	9
GTEx_V8_Brain_Cortex	ENSG00000214425	LRRC37A4P	17	43578685	rs62063271	17	44036047	A	G	0.2	0.01	0	1.28e-05	-1.17	0.08	2.11e-52	-0.01	0	2.73e-05	0.13242	5
GTEx_V8_Brain_Cortex	ENSG00000053900	ANAPC4	4	25378835	rs9654100	4	25397695	T	G	0.6	-0.01	0	8e-07	-0.36	0.05	1.72e-15	0.02	0.01	2.74e-05	0.134647	20
GTEx_V8_Brain_Cortex	ENSG00000262500	RP11-259G18.2	17	44320972	rs111511018	17	43794828	C	T	0.2	0.01	0	9.52e-06	1.16	0.1	1.29e-33	0.01	0	3.22e-05	0.326809	5
GTEx_V8_Brain_Cortex	ENSG00000263503	RP11-707O23.5	17	43678235	rs62056812	17	43987154	A	G	0.2	0.01	0	1.08e-05	1.25	0.1	9.96e-36	0.01	0	3.32e-05	0.399787	5
GTEx_V8_Brain_Cortex	ENSG00000242353	RP4-710M3.1	11	30389695	rs1222212	11	30374643	T	C	0.2	-0.01	0	2.42e-07	-0.67	0.1	3.13e-12	0.02	0	3.33e-05	0.0472101	4
GTEx_V8_Brain_Cortex	ENSG00000264070	DND1P1	17	43663237	rs55974014	17	43757450	A	C	0.2	0.01	0	1.17e-05	1.22	0.1	1.55e-35	0.01	0	3.55e-05	0.130176	9
GTEx_V8_Brain_Cortex	ENSG00000141458	NPC1	18	21086148	rs1429934	18	21162288	T	C	0.7	-0.01	0	1.77e-08	0.23	0.04	1.95e-09	-0.04	0.01	3.99e-05	0.013138	14
GTEx_V8_Brain_Cortex	ENSG00000116874	WARS2	1	119573839	rs2247883	1	119577837	T	A	0.5	-0.01	0	9.02e-06	-0.92	0.09	1.57e-26	0.01	0	4.17e-05	3e-06	20
GTEx_V8_Brain_Cortex	ENSG00000168032	ENTPD3	3	40428647	rs112418236	3	40483027	G	A	0.3	-0.01	0	1.26e-06	-0.31	0.04	4.18e-14	0.03	0.01	4.53e-05	0.328197	20
GTEx_V8_Brain_Cortex	ENSG00000161955	TNFSF13	17	7461609	rs3803800	17	7462969	G	A	0.8	-0.01	0	2.46e-09	-0.2	0.04	2.52e-08	0.07	0.02	4.67e-05
GTEx_V8_Brain_Cortex	ENSG00000213625	LEPROT	1	65886270	rs4554758	1	65857403	G	A	0.5	0.01	0	5.81e-06	-0.31	0.03	5.01e-19	-0.03	0.01	5.34e-05	0.0179434	15
GTEx_V8_Brain_Cortex	ENSG00000238083	LRRC37A2	17	44588877	rs56971664	17	43918613	C	T	0.2	0.01	0	2.42e-05	1.2	0.09	9.27e-43	0.01	0	5.46e-05	0.134918	5
GTEx_V8_Brain_Cortex	ENSG00000127957	PMS2P3	7	75132254	rs62477685	7	75101707	T	A	0.4	-0.01	0	2.61e-10	0.42	0.08	2.17e-07	-0.03	0.01	6.11e-05	0.82118	3
GTEx_V8_Brain_Cortex	ENSG00000196993	NPIPB9	16	28763108	rs149808056	16	28835679	TG	T	0.3	0.01	0	2.6e-07	-0.64	0.1	1.83e-10	-0.02	0	6.16e-05	0.0887712	20
GTEx_V8_Brain_Cortex	ENSG00000082258	CCNT2	2	135675805	rs12617286	2	135701489	C	T	0.3	-0.01	0	2.29e-07	0.28	0.04	2.9e-10	-0.03	0.01	6.35e-05	0.348417	20
GTEx_V8_Brain_Cortex	ENSG00000149292	TTC12	11	113185251	rs11214587	11	113232422	G	T	0.5	-0.01	0	1.96e-05	-0.67	0.06	2.49e-28	0.01	0	6.82e-05	0.00481645	20
GTEx_V8_Brain_Cortex	ENSG00000204650	CRHR1-IT1	17	43697694	rs77692262	17	43917086	G	A	0.2	0.01	0	2.14e-05	0.62	0.05	1.06e-29	0.01	0	6.93e-05	0.284355	5
GTEx_V8_Brain_Cortex	ENSG00000119509	INVS	9	102861538	rs4237196	9	103121950	C	T	0.5	0.01	0	8.02e-08	0.43	0.07	3.97e-09	0.02	0.01	7.32e-05	0.00107323	5
GTEx_V8_Brain_Cortex	ENSG00000149922	TBX6	16	30097114	rs3809627	16	30103160	A	C	0.4	-0.01	0	4.77e-06	-0.4	0.05	4.08e-15	0.02	0.01	7.72e-05	0.0685162	17
GTEx_V8_Brain_Cortex	ENSG00000103227	LMF1	16	903634	rs7202647	16	985891	T	C	0.3	0.01	0	3.21e-05	0.73	0.06	6.48e-36	0.01	0	7.95e-05	0.383552	20
GTEx_V8_Brain_Cortex	ENSG00000140386	SCAPER	15	76640526	rs9646213	15	76807672	C	G	0.5	0.01	0	8.04e-09	-0.3	0.06	1.28e-07	-0.03	0.01	9.8e-05	0.00089234	9
GTEx_V8_Brain_Cortex	ENSG00000206053	HN1L	16	1728257	rs113571946	16	1728147	G	A	0.2	-0.01	0	6.59e-06	0.48	0.06	1.99e-14	-0.02	0	0.00010302	0.584558	9
GTEx_V8_Brain_Cortex	ENSG00000152219	ARL14EP	11	30344598	rs11031032	11	30304726	C	G	0.3	0.01	0	1.61e-05	-0.35	0.04	2e-18	-0.02	0.01	0.00010919	9.69e-06	20
GTEx_V8_Brain_Cortex	ENSG00000241350	PMS2P11	7	76640868	rs10953112	7	76697531	C	T	0.2	0.01	0	4.8e-08	0.64	0.12	4.33e-08	0.02	0	0.00011045	0.17926	11
GTEx_V8_Brain_Cortex	ENSG00000134014	ELP3	8	27947190	rs13250007	8	27995722	G	T	0.3	0.01	0	4.16e-05	0.46	0.04	2.35e-27	0.02	0	0.00012659	0.11063	20
GTEx_V8_Brain_Cortex	ENSG00000219392	RP1-265C24.5	6	28083406	rs4713141	6	28101678	C	G	0.2	0.01	0	4.62e-05	-0.97	0.09	4.09e-29	-0.01	0	0.00012889	0.0796021	20
GTEx_V8_Brain_Cortex	ENSG00000151470	C4orf33	4	130014472	rs530686	4	130039884	G	A	0.6	0.01	0	2.36e-05	-0.57	0.06	7.1e-19	-0.01	0	0.00013516	0.0159131	19
GTEx_V8_Brain_Cortex	ENSG00000251417	RP11-1348G14.4	16	28814097	rs62036614	16	28824685	C	T	0.3	0.01	0	1.23e-07	-0.5	0.09	3.79e-08	-0.02	0	0.00013739	0.408449	12
GTEx_V8_Brain_Cortex	ENSG00000186704	DTX2P1	7	76607934	rs7807098	7	76631674	C	T	0.8	-0.02	0	2.64e-11	-0.61	0.13	3.78e-06	0.03	0.01	0.00014545
GTEx_V8_Brain_Cortex	ENSG00000176927	EFCAB5	17	28256218	rs7212162	17	28321328	A	T	0.5	-0.01	0	1.02e-05	0.52	0.07	1.59e-13	-0.02	0	0.0001526	0.0919808	20
GTEx_V8_Brain_Cortex	ENSG00000100296	THOC5	22	29901868	rs2530664	22	30038152	C	A	0.2	0.01	0	1.24e-08	-0.34	0.07	4.61e-07	-0.03	0.01	0.00016015	0.380654	7
GTEx_V8_Brain_Cortex	ENSG00000198056	PRIM1	12	57125380	rs2277339	12	57146069	G	T	0.1	-0.01	0	1.72e-12	-0.52	0.12	8.42e-06	0.03	0.01	0.00016567
GTEx_V8_Brain_Cortex	ENSG00000183682	BMP8A	1	39957318	rs1180333	1	40020504	C	T	0.6	-0.01	0	1.28e-06	-0.37	0.06	2.87e-09	0.03	0.01	0.00017428	0.00184761	12
GTEx_V8_Brain_Cortex	ENSG00000248275	TRIM52-AS1	5	180688213	rs1279911	5	180691200	G	C	0.3	0.01	0	0.000113	-1.1	0.07	3.69e-57	-0.01	0	0.00017514	0.786293	20
GTEx_V8_Brain_Cortex	ENSG00000185829	ARL17A	17	44594068	rs62062271	17	44091988	C	T	0.2	0.01	0	6.81e-05	1.07	0.1	6.77e-29	0.01	0	0.00017609	0.00516983	10
GTEx_V8_Brain_Cortex	ENSG00000237560	AC004562.1	17	67957848	rs56799382	17	67946460	G	T	0.3	0.01	0	3.78e-06	0.54	0.08	1.5e-10	0.02	0	0.00017781	0.706401	6
GTEx_V8_Brain_Cortex	ENSG00000188312	CENPP	9	95087766	rs10820970	9	95106713	C	A	0.2	0.01	0	9.19e-05	1.02	0.08	1.8e-39	0.01	0	0.00017782	0.00258397	20
GTEx_V8_Brain_Cortex	ENSG00000197978	GOLGA6L9	15	82722223	rs11630197	15	82574879	C	T	0.3	-0.01	0	1.6e-05	-0.62	0.08	4.51e-14	0.01	0	0.00017985	0.525883	20
GTEx_V8_Brain_Cortex	ENSG00000171055	FEZ2	2	36778570	rs1533949	2	36781020	A	G	0.4	0.01	0	7.04e-07	-0.32	0.06	1.6e-08	-0.03	0.01	0.00019338	0.160186	16
GTEx_V8_Brain_Cortex	ENSG00000197062	RP5-874C20.3	6	28234788	rs2394049	6	28239681	G	A	0.4	0.01	0	4.99e-05	-0.45	0.05	7.36e-21	-0.02	0	0.00019755	0.00023964	20
GTEx_V8_Brain_Cortex	ENSG00000100413	POLR3H	22	41921808	rs12484694	22	41919330	G	A	0.2	0.01	0	3.29e-05	0.55	0.07	2.59e-15	0.01	0	0.00023671	0.00028087	20
GTEx_V8_Brain_Cortex	ENSG00000261575	RP11-259G18.1	17	44344403	rs113138968	17	44314261	T	C	0.2	0.01	0	5.97e-05	0.96	0.11	6.33e-20	0.01	0	0.00023775	0.380549	5
GTEx_V8_Brain_Cortex	ENSG00000100395	L3MBTL2	22	41601209	rs139485	22	41627606	A	G	0.4	-0.01	0	1.82e-08	-0.21	0.04	1.49e-06	0.05	0.01	0.00025459
GTEx_V8_Brain_Cortex	ENSG00000180535	BHLHA15	7	97840739	rs7791463	7	97819047	A	G	0.5	0.01	0	6.85e-05	-0.68	0.07	3.64e-20	-0.01	0	0.00025791	0.496641	20
GTEx_V8_Brain_Cortex	ENSG00000167515	TRAPPC2L	16	88922628	rs12597391	16	88928290	G	A	0.3	-0.01	0	5.07e-06	0.22	0.04	1.52e-09	-0.04	0.01	0.00027182	0.171344	8
GTEx_V8_Brain_Cortex	ENSG00000230313	HCG24	6	33112560	rs4711318	6	33090336	A	G	0.4	0.01	0	9.13e-05	0.91	0.09	2.18e-22	0.01	0	0.00028279	0.00308045	20
GTEx_V8_Brain_Cortex	ENSG00000224888	RP5-1142A6.2	16	88797588	rs8050504	16	88797568	A	G	0.4	-0.01	0	2.37e-05	-0.44	0.06	1.69e-12	0.02	0	0.00028747	0.77321	4
GTEx_V8_Brain_Cortex	ENSG00000248734	CTD-2260A17.1	5	96120481	rs41135	5	96166026	C	T	0.5	0.01	0	9.06e-06	0.6	0.1	3.49e-10	0.01	0	0.0002907	0.135493	13
GTEx_V8_Brain_Cortex	ENSG00000174485	DENND4A	15	65950384	rs12916843	15	66078738	T	C	0.2	-0.01	0	6.22e-08	0.3	0.06	1.27e-06	-0.04	0.01	0.00030706	0.220141	3
GTEx_V8_Brain_Cortex	ENSG00000196812	ZSCAN16	6	28092338	rs140538390	6	28329595	T	TC	0.1	0.02	0	1.25e-08	-0.61	0.13	3.24e-06	-0.04	0.01	0.00031374
GTEx_V8_Brain_Cortex	ENSG00000167077	MEI1	22	42095503	rs4822027	22	41786227	A	G	0.2	0.01	0	1.36e-06	0.48	0.09	6.64e-08	0.02	0.01	0.00031745	0.00405448	13
GTEx_V8_Brain_Cortex	ENSG00000154358	OBSCN	1	228395831	rs947087	1	228415594	A	G	0.4	-0.01	0	2.53e-05	-0.45	0.07	4.39e-12	0.02	0	0.00031929	0.124746	20
GTEx_V8_Brain_Cortex	ENSG00000177082	WDR73	15	85185999	rs62019463	15	85288087	A	G	0.3	0.01	0	9.95e-06	-0.54	0.09	6.82e-10	-0.02	0	0.00032798	0.00047711	20
GTEx_V8_Brain_Cortex	ENSG00000226314	ZNF192P1	6	28129559	rs9295761	6	28147987	G	A	0.2	0.01	0	7.43e-05	0.74	0.09	5.12e-17	0.01	0	0.00034079	0.0219092	20
GTEx_V8_Brain_Cortex	ENSG00000218016	ZNF192P2	6	28155828	rs203869	6	28040819	A	T	0.4	0.01	0	7.07e-05	-0.63	0.08	1.41e-16	-0.01	0	0.00034171	0.00463241	20
GTEx_V8_Brain_Cortex	ENSG00000136891	TEX10	9	103064359	rs6479013	9	103091805	G	A	0.8	0.01	0	2.95e-08	0.31	0.07	2.92e-06	0.04	0.01	0.00035035
GTEx_V8_Brain_Cortex	ENSG00000173821	RNF213	17	78234665	rs62074445	17	78251696	T	C	0.2	-0.01	0	2.4e-05	0.5	0.08	8.82e-11	-0.02	0.01	0.0004008
GTEx_V8_Brain_Cortex	ENSG00000234177	AC068057.2	2	105363096	rs442203	2	105395302	C	T	0.6	0.01	0	0.0001838	-0.61	0.06	9.34e-27	-0.01	0	0.00041426	0.739196	14
GTEx_V8_Brain_Cortex	ENSG00000148795	CYP17A1	10	104590288	rs284858	10	104573936	C	T	0.6	-0.01	0	3.62e-07	-0.49	0.1	9.62e-07	0.02	0.01	0.00041689
GTEx_V8_Brain_Cortex	ENSG00000143437	ARNT	1	150782181	rs3754211	1	150951857	A	G	0.5	-0.01	0	6.03e-05	0.42	0.06	1.58e-13	-0.02	0	0.00042368	0.310186	19
GTEx_V8_Brain_Cortex	ENSG00000269949	RP11-738E22.3	4	57827093	rs13113032	4	57827119	A	T	0.3	-0.01	0	8.37e-05	-0.83	0.1	3.04e-15	0.01	0	0.00043062	0.322383	20
GTEx_V8_Brain_Cortex	ENSG00000088543	C3orf18	3	50595462	rs6782946	3	51302865	C	T	0.9	0.01	0	1.27e-06	-0.35	0.07	3.23e-07	-0.04	0.01	0.00043921	0.199973	9
GTEx_V8_Brain_Cortex	ENSG00000139915	MDGA2	14	47308826	rs2933211	14	47313541	A	G	0.5	0.01	0	8.32e-09	-0.27	0.06	9.51e-06	-0.04	0.01	0.00044633
GTEx_V8_Brain_Cortex	ENSG00000010626	LRRC23	12	6982733	rs12831467	12	6995686	C	A	0.3	0.01	0	8e-05	0.51	0.07	2.68e-14	0.01	0	0.00046185	0.456089	3
GTEx_V8_Brain_Cortex	ENSG00000142599	RERE	1	8412457	rs2708633	1	8439625	A	C	0.7	0.01	0	2.7e-05	-0.33	0.05	2.31e-10	-0.02	0.01	0.00046613	0.317901	4
GTEx_V8_Brain_Cortex	ENSG00000163807	KIAA1143	3	44779153	rs9813415	3	44461742	G	A	0.7	-0.01	0	2.49e-06	-0.3	0.06	1.84e-07	0.03	0.01	0.00047397	0.454161	7
GTEx_V8_Brain_Cortex	ENSG00000152128	TMEM163	2	135213330	rs58626212	2	135447055	A	G	0.2	-0.01	0	8.67e-07	-0.3	0.06	7.09e-07	0.04	0.01	0.00047822	0.155454	9
GTEx_V8_Brain_Cortex	ENSG00000223705	NSUN5P1	7	75039605	rs6465926	7	75048750	G	A	0.6	-0.01	0	1.44e-05	-0.27	0.05	4.08e-09	0.04	0.01	0.00048119	0.559478	4
GTEx_V8_Brain_Cortex	ENSG00000117280	RAB7L1	1	205737114	rs823118	1	205723572	T	C	0.5	-0.01	0	3.55e-05	0.25	0.04	7.53e-11	-0.03	0.01	0.00048234	0.909212	9
GTEx_V8_Brain_Cortex	ENSG00000141279	NPEPPS	17	45600308	rs7405889	17	45571676	T	C	0.5	-0.01	0	5.56e-08	-0.17	0.04	5.27e-06	0.06	0.02	0.00048297
GTEx_V8_Brain_Cortex	ENSG00000198053	SIRPA	20	1875154	rs76897346	20	1895673	C	T	0.3	0.01	0	1.61e-06	-0.19	0.04	3.94e-07	-0.05	0.01	0.00049196	0.999246	10
GTEx_V8_Brain_Cortex	ENSG00000225190	PLEKHM1	17	43513266	rs10445367	17	43932798	T	G	0.2	0.01	0	0.0001241	0.49	0.06	2.89e-16	0.02	0.01	0.00051204	0.227786	13
GTEx_V8_Brain_Cortex	ENSG00000172346	CSDC2	22	41956767	rs12484467	22	41957610	C	T	0.2	0.01	0	0.0002127	0.88	0.09	9.95e-24	0.01	0	0.00051215	0.00027186	20
GTEx_V8_Brain_Cortex	ENSG00000153975	ZUFSP	6	116956781	rs1321533	6	116901185	A	C	0.3	0.01	0	3.13e-07	-0.32	0.07	2.39e-06	-0.03	0.01	0.0005243	0.478995	4
GTEx_V8_Brain_Cortex	ENSG00000178952	TUFM	16	28853732	rs35626515	16	28649651	A	C	0.4	0.01	0	1.2e-05	0.21	0.04	2.08e-08	0.04	0.01	0.00056114	0.112295	15
GTEx_V8_Brain_Cortex	ENSG00000102967	DHODH	16	72042487	rs7195958	16	72036577	G	A	0.5	-0.01	0	1.65e-05	-0.33	0.06	1.14e-08	0.02	0.01	0.00058437	0.548718	9
GTEx_V8_Brain_Cortex	ENSG00000067208	EVI5	1	92974253	rs58704635	1	92997669	CA	C	0.8	-0.01	0	1.6e-05	-0.44	0.08	1.3e-08	0.03	0.01	0.0005889	0.521817	5
GTEx_V8_Brain_Cortex	ENSG00000077463	SIRT6	19	4174106	rs350843	19	4177331	C	A	0.9	-0.01	0	0.0002246	-0.77	0.08	1.72e-20	0.01	0	0.00060626	0.43435	8
GTEx_V8_Brain_Cortex	ENSG00000255769	RP11-152F13.3	15	82765134	rs62012051	15	82534317	C	T	0.3	0.01	0	2.77e-05	-0.57	0.1	2.54e-09	-0.01	0	0.00060681	0.371922	4
GTEx_V8_Brain_Cortex	ENSG00000108187	PBLD	10	70042417	rs4142049	10	70044452	A	C	0.2	0.01	0	0.0001526	0.5	0.06	1.21e-15	0.02	0.01	0.00061895	0.147506	20
GTEx_V8_Brain_Cortex	ENSG00000254890	RP11-10A7.1	11	109357694	rs10890996	11	109328421	T	C	0.3	0.01	0	5.57e-05	0.58	0.09	1.36e-10	0.01	0	0.00064193	0.174073	20
GTEx_V8_Brain_Cortex	ENSG00000248593	DSTNP2	12	6993846	rs12831467	12	6995686	C	A	0.3	0.01	0	8e-05	0.5	0.07	9.73e-12	0.01	0	0.00064254	0.602599	3
GTEx_V8_Brain_Cortex	ENSG00000105258	POLR2I	19	36604612	rs10418079	19	36613975	G	C	0.6	0.01	0	7.91e-05	0.3	0.04	1.66e-11	0.02	0.01	0.00066149	0.0944306	10
GTEx_V8_Brain_Cortex	ENSG00000100403	ZC3H7B	22	41697526	rs11090045	22	41753603	A	G	0.3	0.01	0	1.42e-06	0.16	0.03	1.86e-06	0.06	0.02	0.00069797
GTEx_V8_Brain_Cortex	ENSG00000159210	SNF8	17	47006678	rs999475	17	46988044	A	G	0.3	-0.01	0	0.0001882	-0.51	0.06	1.17e-15	0.02	0	0.00071397	0.199786	20
GTEx_V8_Brain_Cortex	ENSG00000143891	GALM	2	38893052	rs13011383	2	38897074	A	G	0.1	-0.01	0	0.0002444	0.74	0.08	2.41e-18	-0.01	0	0.00071958	0.139791	11
GTEx_V8_Brain_Cortex	ENSG00000214113	LYRM4	6	5102827	rs457759	6	5115596	A	C	0.5	0.01	0	0.0001417	0.33	0.05	2.63e-13	0.02	0.01	0.00073726	0.04855	20
GTEx_V8_Brain_Cortex	ENSG00000169592	INO80E	16	30006615	rs8054556	16	29958216	A	G	0.5	0.01	0	9.11e-05	-0.33	0.05	3.7e-11	-0.02	0.01	0.00075729	0.0649575	10
GTEx_V8_Brain_Cortex	ENSG00000178966	RMI1	9	86595626	rs10868080	9	86626769	A	T	0.7	0.01	0	2.38e-05	0.36	0.07	2.98e-08	0.02	0.01	0.00077784	0.28834	8
GTEx_V8_Brain_Cortex	ENSG00000271192	RP4-555D20.3	3	44038388	rs4682926	3	44006170	T	C	0.3	-0.01	0	3.08e-07	-0.43	0.1	9.26e-06	0.03	0.01	0.00080384
GTEx_V8_Brain_Cortex	ENSG00000214193	SH3D21	1	36771988	rs11576244	1	36758061	T	C	0.4	-0.01	0	0.0003917	-0.42	0.04	1.11e-24	0.02	0	0.00080423	0.400079	8
GTEx_V8_Brain_Cortex	ENSG00000253731	PCDHGA6	5	140753651	rs57697403	5	140767066	A	T	0.1	-0.02	0	6.75e-05	-0.88	0.14	6.2e-10	0.02	0.01	0.00080836	0.00588027	14
GTEx_V8_Brain_Cortex	ENSG00000231500	RPS18	6	33239787	rs17215231	6	33239869	T	C	0.1	0.01	0	0.0003742	-0.68	0.07	3.44e-23	-0.02	0.01	0.00081085	0.0138543	18
GTEx_V8_Brain_Cortex	ENSG00000162877	PM20D1	1	205797150	rs1772143	1	205799987	A	T	0.4	-0.01	0	6.65e-05	-0.63	0.1	7.32e-10	0.01	0	0.00081364	0.616741	7
GTEx_V8_Brain_Cortex	ENSG00000164081	TEX264	3	51696709	rs4317086	3	51652016	C	T	0.9	0.01	0	9.78e-07	-0.3	0.07	4.67e-06	-0.04	0.01	0.00082456
GTEx_V8_Brain_Cortex	ENSG00000167112	TRUB2	9	131071382	rs7874504	9	131071144	C	G	0.2	0.01	0	1.93e-05	-0.27	0.05	9.7e-08	-0.04	0.01	0.0008546	0.289454	12
GTEx_V8_Brain_Cortex	ENSG00000196502	SULT1A1	16	28616903	rs56305122	16	28619180	T	C	0.3	0.01	0	6.36e-05	-0.55	0.09	2.28e-09	-0.01	0	0.00088859	0.260348	20
GTEx_V8_Brain_Cortex	ENSG00000124562	SNRPC	6	34725183	rs6457788	6	34721067	A	G	0.3	0.01	0	0.0003783	-0.5	0.05	1.18e-20	-0.01	0	0.0008954	0.00010436	20
GTEx_V8_Brain_Cortex	ENSG00000181638	ZFP41	8	144328991	rs10283197	8	144410749	T	C	0.5	0.01	0	1.08e-05	-0.23	0.05	4.29e-07	-0.03	0.01	0.00090195	0.0660701	6
GTEx_V8_Brain_Cortex	ENSG00000111671	SPSB2	12	6980099	rs2269359	12	6993653	A	G	0.3	0.01	0	0.0004669	0.72	0.07	1.55e-25	0.01	0	0.00090737	0.928829	3
GTEx_V8_Brain_Cortex	ENSG00000148655	C10orf11	10	77360998	rs11001777	10	78187034	A	C	0.3	-0.01	0	0.0002256	-0.57	0.08	1.16e-13	0.01	0	0.00095757	0.617196	5
GTEx_V8_Brain_Cortex	ENSG00000178209	PLEC	8	144989321	rs56034811	8	145010514	C	T	0.4	0.01	0	0.0001797	-0.35	0.05	5.17e-12	-0.02	0.01	0.00099405	0.61437	20
GTEx_V8_Brain_Cortex	ENSG00000213689	TREX1	3	48506445	rs11797	3	48508585	C	T	0.6	0.01	0	0.0004334	0.5	0.05	1.22e-20	0.02	0.01	0.00099505	0.00319178	18
GTEx_V8_Brain_Cortex	ENSG00000039650	PNKP	19	50364461	rs2257103	19	50370066	T	C	0.4	-0.01	0	0.0004307	0.47	0.05	5.77e-20	-0.01	0	0.00101904	0.0377508	20
GTEx_V8_Brain_Cortex	ENSG00000253716	RP13-582O9.5	8	144362331	rs2293923	8	144357992	G	A	0.5	0.01	0	0.0005537	-0.7	0.07	2.17e-24	-0.01	0	0.00107402	0.0516183	20
GTEx_V8_Brain_Cortex	ENSG00000117601	SERPINC1	1	173872947	rs677	1	173876561	G	C	0.1	0.01	0	0.0002472	0.95	0.13	5.44e-13	0.01	0	0.00108506	0.0374043	20
GTEx_V8_Brain_Cortex	ENSG00000167487	KLHL26	19	18747775	rs11670056	19	18589943	T	C	0.1	0.02	0	2.35e-06	0.36	0.08	6.06e-06	0.05	0.02	0.00108899
GTEx_V8_Brain_Cortex	ENSG00000182774	RPS17L	15	83205504	rs2278355	15	83331155	T	C	0.6	0.01	0	0.0001432	0.22	0.03	2.16e-10	0.03	0.01	0.00110409	0.14759	11
GTEx_V8_Brain_Cortex	ENSG00000143578	CREB3L4	1	153940010	rs6661009	1	153940739	C	A	0.5	-0.01	0	1.58e-06	0.18	0.04	8.91e-06	-0.05	0.01	0.001112
GTEx_V8_Brain_Cortex	ENSG00000170703	TTLL6	17	46839597	rs8081699	17	46976211	T	C	0.3	-0.01	0	0.0001993	0.5	0.08	1.73e-11	-0.02	0	0.00113226	0.151629	20
GTEx_V8_Brain_Cortex	ENSG00000242114	MTFP1	22	30821518	rs28360657	22	30827451	T	C	0.2	0.01	0	3.34e-05	0.37	0.07	1.58e-07	0.03	0.01	0.00113954	0.0355835	8
GTEx_V8_Brain_Cortex	ENSG00000267080	ASB16-AS1	17	42253341	rs12947939	17	42250378	T	G	0.3	0.01	0	9.9e-05	-0.34	0.06	4.02e-09	-0.03	0.01	0.00116788	0.00412179	7
GTEx_V8_Brain_Cortex	ENSG00000131323	TRAF3	14	103243813	rs7145882	14	103255461	C	T	0.7	-0.01	0	0.0001935	-0.24	0.04	6.45e-11	0.03	0.01	0.00120694	0.157509	18
GTEx_V8_Brain_Cortex	ENSG00000065060	UHRF1BP1	6	34759857	rs13215181	6	34759881	G	A	0.3	0.01	0	0.000423	0.55	0.07	4.49e-16	0.01	0	0.00122177	0.0153604	17
GTEx_V8_Brain_Cortex	ENSG00000213809	KLRK1	12	10524952	rs7962112	12	10540756	T	A	0.1	0.01	0	0.0001174	0.6	0.1	3.37e-09	0.01	0	0.00124901	0.241368	10
GTEx_V8_Brain_Cortex	ENSG00000243970	PPIEL	1	39997510	rs710913	1	39989926	C	T	0.6	-0.01	0	3.41e-06	-0.39	0.09	7.36e-06	0.02	0.01	0.0012579
GTEx_V8_Brain_Cortex	ENSG00000262185	RP11-462G12.1	16	3997610	rs2238435	16	4014282	G	C	0.6	0.01	0	0.0001837	-0.63	0.1	2.24e-10	-0.01	0	0.00127395	0.913908	7
GTEx_V8_Brain_Cortex	ENSG00000175749	EIF3KP1	5	102368080	rs34809	5	102430117	A	C	0.3	-0.01	0	0.0002041	0.72	0.11	1.11e-10	-0.01	0	0.00128745	0.734015	16
GTEx_V8_Brain_Cortex	ENSG00000183336	BOLA2	16	29464914	rs4788408	16	30340674	G	A	0.4	0.01	0	0.0005294	-0.65	0.07	5.36e-18	-0.01	0	0.00129856	0.0321519	19
GTEx_V8_Brain_Cortex	ENSG00000256092	hsa-mir-8072	12	123848415	rs10773016	12	123843239	G	A	0.9	-0.02	0	0.0004192	1.29	0.17	6.89e-15	-0.01	0	0.00131116	0.0188497	18
GTEx_V8_Brain_Cortex	ENSG00000257800	FNBP1P1	2	74347807	rs828899	2	74342229	T	C	0.4	0.01	0	0.0007622	0.83	0.08	9.92e-27	0.01	0	0.00132303	0.0604165	16
GTEx_V8_Brain_Cortex	ENSG00000114354	TFG	3	100428205	rs1829551	3	100359632	C	T	0.4	-0.01	0	9.17e-05	0.28	0.05	2.17e-08	-0.02	0.01	0.00134292	0.50051	11
GTEx_V8_Brain_Cortex	ENSG00000263272	CTC-524C5.2	17	5328459	rs2189337	17	5326178	T	C	0.3	0.01	0	2.93e-05	-0.24	0.05	6.04e-07	-0.04	0.01	0.00135598	0.00480363	7
GTEx_V8_Brain_Cortex	ENSG00000232112	TMA7	3	48481667	rs13069724	3	48478039	C	T	0.5	0.01	0	0.0005635	0.35	0.04	5.28e-18	0.02	0.01	0.00135733	0.0309153	16
GTEx_V8_Brain_Cortex	ENSG00000168653	NDUFS5	1	39491990	rs12043492	1	39457006	T	C	0.4	-0.01	0	0.0006948	-0.36	0.04	3.19e-22	0.02	0.01	0.00136636	0.977015	12
GTEx_V8_Brain_Cortex	ENSG00000235109	ZSCAN31	6	28292470	rs2859348	6	28359170	G	A	0.5	0.01	0	0.0008801	0.89	0.08	4.26e-27	0.01	0	0.00148203	0.0450394	20
GTEx_V8_Brain_Cortex	ENSG00000223797	ENTPD3-AS1	3	40355293	rs9826847	3	40345312	T	A	0.3	-0.01	0	2.31e-05	0.22	0.05	1.73e-06	-0.03	0.01	0.00152501	0.618497	6
GTEx_V8_Brain_Cortex	ENSG00000101191	DIDO1	20	61509090	rs1077416	20	61507951	T	C	0.2	-0.01	0	0.0001147	-0.3	0.05	2.71e-08	0.03	0.01	0.00152985	0.473605	7
GTEx_V8_Brain_Cortex	ENSG00000167671	UBXN6	19	4444996	rs56153949	19	4457518	G	C	0.2	0.01	0	0.0008744	-0.43	0.04	6.22e-25	-0.01	0	0.00153943	0.017384	17
GTEx_V8_Brain_Cortex	ENSG00000170606	HSPA4	5	132387654	rs62375211	5	132402738	C	T	0.2	-0.01	0	0.0003969	0.35	0.05	2.23e-12	-0.02	0.01	0.00156582
GTEx_V8_Brain_Cortex	ENSG00000164398	ACSL6	5	131142683	rs426991	5	131327345	C	T	0.8	0.01	0	0.0003997	0.34	0.05	2.06e-12	0.02	0.01	0.00156809	0.261227	20
GTEx_V8_Brain_Cortex	ENSG00000105650	PDE4C	19	18318771	rs4808765	19	18334443	T	C	0.3	0.01	0	0.0001289	-0.36	0.06	2.08e-08	-0.02	0.01	0.00156838	0.32771	5
GTEx_V8_Brain_Cortex	ENSG00000178252	WDR6	3	49044495	rs4974080	3	49030828	C	A	0.7	-0.01	0	0.000356	-0.32	0.05	1.61e-11	0.02	0.01	0.00160396	0.0113832	17
GTEx_V8_Brain_Cortex	ENSG00000112149	CD83	6	14117872	rs7766910	6	14097464	G	A	0.2	-0.01	0	0.0001284	-0.42	0.08	3.2e-08	0.02	0.01	0.00164355	0.552336	7
GTEx_V8_Brain_Cortex	ENSG00000250377	CTC-467M3.3	5	87988462	rs1477290	5	87988934	C	T	0.2	0.01	0	3.35e-05	-0.53	0.11	1.36e-06	-0.02	0.01	0.00165045	0.87364	3
GTEx_V8_Brain_Cortex	ENSG00000181444	ZNF467	7	149461271	rs855676	7	149472312	T	C	0.2	0.01	0	0.0007347	-0.73	0.09	9.75e-18	-0.01	0	0.00168139	0.100264	20
GTEx_V8_Brain_Cortex	ENSG00000261556	RP11-296I10.6	16	70253477	rs7192268	16	70382179	T	C	0.5	0.01	0	0.000985	-0.5	0.05	3.84e-24	-0.01	0	0.00172691	0.808458	20
GTEx_V8_Brain_Cortex	ENSG00000116883	RP11-268J15.5	1	36789335	rs12116935	1	36789546	G	A	0.4	-0.01	0	0.0006454	0.46	0.06	2.88e-15	-0.01	0	0.00173576	0.0725446	6
GTEx_V8_Brain_Cortex	ENSG00000229043	AC091729.9	7	1200010	rs6962809	7	1208889	G	A	0.6	-0.01	0	0.001408	-1.12	0.07	4e-58	0.01	0	0.00173742	0.00322093	20
GTEx_V8_Brain_Cortex	ENSG00000008517	IL32	16	3115298	rs45499297	16	3115272	C	T	0.1	0.01	0	0.0006458	-0.76	0.1	3.26e-15	-0.01	0	0.00174148	0.0205601	4
GTEx_V8_Brain_Cortex	ENSG00000055483	USP36	17	76783463	rs3826552	17	76793885	A	G	0.5	-0.01	0	0.000967	0.54	0.05	5.91e-23	-0.01	0	0.00175079	0.235658	20
GTEx_V8_Brain_Cortex	ENSG00000168393	DTYMK	2	242615157	rs7943	2	242613089	G	A	0.6	-0.01	0	0.0002595	-0.34	0.06	1.34e-09	0.02	0.01	0.00175504	0.0793764	9
GTEx_V8_Brain_Cortex	ENSG00000273038	RP11-479G22.8	10	33176189	rs12413584	10	33175619	C	G	0.5	-0.01	0	0.0002616	0.45	0.07	2.05e-09	-0.01	0	0.00182025	0.202162	20
GTEx_V8_Brain_Cortex	ENSG00000145020	AMT	3	49454211	rs113741748	3	49490780	A	G	0.2	0.01	0	0.001068	-0.6	0.06	1.62e-24	-0.01	0	0.00183214	0.106579	20
GTEx_V8_Brain_Cortex	ENSG00000227057	WDR46	6	33246885	rs213217	6	33221955	G	A	0.6	0.01	0	8.26e-05	0.2	0.04	3.42e-07	0.03	0.01	0.00183229
GTEx_V8_Brain_Cortex	ENSG00000121933	ADORA3	1	112025970	rs58712964	1	112032126	C	T	0.2	-0.01	0	3.26e-05	0.31	0.07	2.56e-06	-0.03	0.01	0.00184944
GTEx_V8_Brain_Cortex	ENSG00000139190	VAMP1	12	6571403	rs12964	12	6572191	C	T	0.5	-0.01	0	0.0004186	-0.25	0.04	3.87e-11	0.03	0.01	0.0018562	0.0999679	8
GTEx_V8_Brain_Cortex	ENSG00000179979	CRIPAK	4	1385340	rs111391498	4	1341553	G	A	0	-0.01	0	0.001014	1.45	0.15	4.56e-22	0	0	0.00186006	0.0431304	20
GTEx_V8_Brain_Cortex	ENSG00000240370	RPL13P5	12	6982553	rs2269359	12	6993653	A	G	0.3	0.01	0	0.0004669	0.55	0.08	1.02e-11	0.01	0	0.00186082
GTEx_V8_Brain_Cortex	ENSG00000187987	ZSCAN23	6	28399707	rs2859368	6	28418039	C	T	0.4	0.01	0	0.0008296	0.6	0.07	4.98e-17	0.01	0	0.00190018	0.0118134	20
GTEx_V8_Brain_Cortex	ENSG00000152931	PART1	5	59783540	rs74913791	5	59831430	G	A	0	0.01	0	0.0001689	0.58	0.11	5.5e-08	0.03	0.01	0.00198414	0.203256	12
GTEx_V8_Brain_Cortex	ENSG00000111676	ATN1	12	7033626	rs12831467	12	6995686	C	A	0.3	0.01	0	8e-05	-0.24	0.05	6.65e-07	-0.03	0.01	0.00200321	0.864106	3
GTEx_V8_Brain_Cortex	ENSG00000139428	MMAB	12	109991542	rs7300998	12	110016450	A	G	0.3	0.01	0	0.000564	-0.45	0.06	4.73e-12	-0.02	0.01	0.00203177	0.0596429	17
GTEx_V8_Brain_Cortex	ENSG00000132692	BCAN	1	156611182	rs2365715	1	156615114	G	A	0.4	0.01	0	0.0003225	-0.24	0.04	2.4e-09	-0.03	0.01	0.00206506
GTEx_V8_Brain_Cortex	ENSG00000230373	GOLGA6L5	15	85051116	rs12901468	15	84832932	A	G	0.2	-0.01	0	0.001271	0.81	0.08	3.98e-25	-0.01	0	0.00209441	0.144763	20
GTEx_V8_Brain_Cortex	ENSG00000185002	RFX6	6	117198375	rs6925315	6	116969946	A	G	0.3	0.01	0	5.21e-05	0.39	0.08	2.19e-06	0.02	0.01	0.0020985
GTEx_V8_Brain_Cortex	ENSG00000213672	NCKIPSD	3	48701364	rs6792510	3	48723302	C	G	0.6	-0.01	0	0.001494	0.41	0.03	1.59e-34	-0.01	0	0.00210907	0.0556879	20
GTEx_V8_Brain_Cortex	ENSG00000272950	RP11-307C18.1	7	97952165	rs28662014	7	97904505	A	G	0.4	-0.01	0	0.001151	-0.82	0.09	3.58e-21	0.01	0	0.00211226	0.286864	20
GTEx_V8_Brain_Cortex	ENSG00000120088	CRHR1	17	43699267	rs78011262	17	43837917	C	T	0.3	0.01	0	2.18e-05	0.17	0.04	9.61e-06	0.07	0.02	0.0021841
GTEx_V8_Brain_Cortex	ENSG00000186976	EFCAB6	22	43924624	rs11703268	22	43938883	G	C	0.3	-0.01	0	8.06e-05	-0.33	0.07	1.16e-06	0.02	0.01	0.00219773
GTEx_V8_Brain_Cortex	ENSG00000234465	PINLYP	19	44080952	rs11407	19	44085827	T	C	0.2	-0.01	0	0.0004707	-0.45	0.07	2.35e-10	0.02	0.01	0.00220115	0.675577	8
GTEx_V8_Brain_Cortex	ENSG00000159314	ARHGAP27	17	43471275	rs111423688	17	43538523	A	G	0.2	0.01	0	0.00024	0.37	0.07	4.49e-08	0.03	0.01	0.00229297	0.538565	11
GTEx_V8_Brain_Cortex	ENSG00000273483	RP4-671G15.2	1	113060421	rs902289	1	113236087	T	C	0.5	0.01	0	0.0008882	0.4	0.05	2.31e-14	0.02	0	0.00230753	0.111663	13
GTEx_V8_Brain_Cortex	ENSG00000197165	SULT1A2	16	28603264	rs62031562	16	28609329	T	A	0.3	0.01	0	0.00098	0.77	0.1	4.06e-15	0.01	0	0.00237238	0.00304743	20
GTEx_V8_Brain_Cortex	ENSG00000183291	2025-09-15	1	87328132	rs1199666	1	87580590	T	C	0.8	0.01	0	0.001396	-0.52	0.05	7.11e-23	-0.01	0	0.00237355	0.345552	20
GTEx_V8_Brain_Cortex	ENSG00000128285	MCHR1	22	41074754	rs12627881	22	41044593	T	C	0.2	0.01	0	0.0001404	0.21	0.04	4.6e-07	0.04	0.01	0.00237927
GTEx_V8_Brain_Cortex	ENSG00000214021	TTLL3	3	9849770	rs4686376	3	9866064	G	C	0.9	-0.01	0	0.0003228	0.34	0.06	1.38e-08	-0.03	0.01	0.00238356	0.00209834	4
GTEx_V8_Brain_Cortex	ENSG00000198315	ZKSCAN8	6	28109688	rs13437444	6	28070998	T	C	0.2	0.01	0	0.0002206	-0.23	0.04	1.01e-07	-0.04	0.01	0.00240367	0.344748	5
GTEx_V8_Brain_Cortex	ENSG00000158113	LRRC43	12	122652285	rs12810587	12	122675576	T	C	0.3	0.01	0	6.57e-05	-0.36	0.08	3.18e-06	-0.02	0.01	0.00243817	0.208625	3
GTEx_V8_Brain_Cortex	ENSG00000217702	MGC10955	2	74361599	rs6731793	2	74350441	G	C	0.2	0.01	0	0.001849	1.33	0.1	1.26e-39	0	0	0.00244918	0.0651027	20
GTEx_V8_Brain_Cortex	ENSG00000213658	LAT	16	28996147	rs11643297	16	28973268	G	A	0.7	-0.01	0	0.0005545	-0.38	0.06	3.03e-10	0.02	0.01	0.00246427	0.0589316	11
GTEx_V8_Brain_Cortex	ENSG00000267198	RP11-798G7.6	17	43623170	rs754593	17	44054696	A	G	0.6	-0.01	0	0.0001109	0.46	0.1	1.17e-06	-0.01	0	0.00248553	0.00804587	4
GTEx_V8_Brain_Cortex	ENSG00000250326	RP11-284M14.1	4	143854348	rs300917	4	144269849	G	C	0.6	-0.01	0	0.0002723	0.51	0.09	5.63e-08	-0.01	0	0.00249838	0.821933	10
GTEx_V8_Brain_Cortex	ENSG00000223496	EXOSC6	16	70284134	rs4985407	16	70285901	G	A	0.5	0.01	0	0.002046	-0.74	0.05	1.35e-51	-0.01	0	0.00252126	0.628104	20
GTEx_V8_Brain_Cortex	ENSG00000204977	TRIM13	13	50570024	rs59931782	13	50539874	T	C	0.2	-0.01	0	0.0005084	0.44	0.07	1.16e-09	-0.02	0.01	0.00254138	0.0645368	8
GTEx_V8_Brain_Cortex	ENSG00000204961	PCDHA9	5	140227048	rs251352	5	140227876	A	G	0.5	-0.01	0	0.0008422	-0.51	0.07	1.89e-12	0.02	0.01	0.00255249	0.118562	18
GTEx_V8_Brain_Cortex	ENSG00000234389	AC007278.3	2	103055173	rs6543133	2	103040177	T	A	0.5	-0.01	0	5.36e-05	0.31	0.07	6.13e-06	-0.02	0.01	0.0025924
GTEx_V8_Brain_Cortex	ENSG00000189045	ANKDD1B	5	74907284	rs6892146	5	74971990	G	C	0.2	-0.01	0	0.0001696	-0.58	0.12	5.31e-07	0.01	0	0.00262232
GTEx_V8_Brain_Cortex	ENSG00000154511	FAM69A	1	93307724	rs7550660	1	93358133	C	T	0.6	-0.01	0	7.09e-05	-0.19	0.04	4.34e-06	0.04	0.01	0.0026535
GTEx_V8_Brain_Cortex	ENSG00000215908	CROCCP2	1	16944751	rs156916	1	16850013	C	T	0.6	0.01	0	0.001168	-0.62	0.08	4.62e-15	-0.01	0	0.00270233	0.594642	13
GTEx_V8_Brain_Cortex	ENSG00000259683	RP11-182J1.14	15	84944427	rs12898924	15	84761475	G	T	0.3	0.01	0	0.0001525	0.32	0.06	9.27e-07	0.02	0.01	0.00271842
GTEx_V8_Brain_Cortex	ENSG00000132793	LPIN3	20	39969560	rs4812497	20	39970573	C	T	0.3	0.01	0	0.0008022	0.28	0.04	2.69e-11	0.02	0.01	0.00275001	0.76153	16
GTEx_V8_Brain_Cortex	ENSG00000216901	AL022393.7	6	28143966	rs1150679	6	28151056	C	T	0.4	0.01	0	0.002251	1.12	0.08	9.93e-49	0.01	0	0.00278209	0.0218338	20
GTEx_V8_Brain_Cortex	ENSG00000094975	SUCO	1	172501489	rs9943237	1	172474017	T	C	0.2	-0.01	0	6.7e-05	0.24	0.05	6.19e-06	-0.04	0.01	0.00278983
GTEx_V8_Brain_Cortex	ENSG00000205885	C1RL-AS1	12	7260648	rs66621175	12	6965805	C	T	0.3	0.01	0	0.0001317	-0.34	0.07	1.67e-06	-0.02	0.01	0.00280824
GTEx_V8_Brain_Cortex	ENSG00000224557	HLA-DPB2	6	33080228	rs3129279	6	33091370	A	G	0.2	0.01	0	0.001911	1.1	0.1	1.31e-27	0.01	0	0.00283513	0.00216515	20
GTEx_V8_Brain_Cortex	ENSG00000112530	PACRG	6	163148164	rs13213421	6	163203805	G	A	0.1	-0.01	0	0.000809	0.63	0.1	5.17e-11	-0.01	0	0.00284474	0.206895	11
GTEx_V8_Brain_Cortex	ENSG00000253893	FAM85B	8	8025341	rs10101399	8	8089277	T	G	0.4	0.01	0	0.002088	-0.95	0.08	3.49e-33	-0.01	0	0.00287688	0.219902	20
GTEx_V8_Brain_Cortex	ENSG00000146038	DCDC2	6	24171984	rs793843	6	24217216	G	A	0.7	-0.01	0	0.0009991	0.44	0.06	2.49e-12	-0.01	0	0.00289586	0.576669	20
GTEx_V8_Brain_Cortex	ENSG00000152904	GGPS1	1	235490665	rs6429089	1	235603341	G	A	0.5	0.01	0	0.0002389	-0.24	0.05	3.88e-07	-0.03	0.01	0.00292066	0.00916726	4
GTEx_V8_Brain_Cortex	ENSG00000233276	GPX1	3	49394609	rs9842132	3	49427933	A	G	0.2	0.01	0	0.001106	0.4	0.06	5.2e-13	0.02	0.01	0.00295219	0.223146	20
GTEx_V8_Brain_Cortex	ENSG00000196653	ZNF502	3	44754135	rs56084453	3	44762830	G	A	0.2	-0.01	0	0.00172	0.71	0.08	1.19e-20	-0.01	0	0.00296528	0.0872488	11
GTEx_V8_Brain_Cortex	ENSG00000183831	ANKRD45	1	173578700	rs113486199	1	173417948	A	G	0.1	0.01	0	0.001144	-0.85	0.12	3.3e-13	-0.01	0	0.00298441	0.216191	15
GTEx_V8_Brain_Cortex	ENSG00000054392	HHAT	1	210501596	rs910033	1	210578831	G	A	0.8	-0.01	0	0.0009108	-0.5	0.07	2.74e-11	0.01	0	0.00298643	0.0730228	20
GTEx_V8_Brain_Cortex	ENSG00000139734	DIAPH3	13	60239717	rs341507	13	60420160	T	A	0.8	0.01	0	0.0001599	-0.26	0.05	1.57e-06	-0.03	0.01	0.00300064	0.393851	3
GTEx_V8_Brain_Cortex	ENSG00000260708	CTA-29F11.1	22	47157791	rs12389	22	47158179	A	G	0.3	-0.01	0	0.002331	-0.85	0.07	1.47e-36	0.01	0	0.00308393	0.045092	17
GTEx_V8_Brain_Cortex	ENSG00000099968	BCL2L13	22	18111621	rs5992804	22	18202150	T	C	0.1	-0.01	0	8.4e-05	0.43	0.1	7.08e-06	-0.03	0.01	0.00308808
GTEx_V8_Brain_Cortex	ENSG00000259407	RP11-158M2.3	15	86287340	rs55851385	15	86268631	G	C	0.2	0.01	0	0.001308	-0.74	0.1	4.25e-14	-0.01	0	0.00310256	0.315414	20
GTEx_V8_Brain_Cortex	ENSG00000130518	KIAA1683	19	18367908	rs10406080	19	18402142	G	C	0.6	-0.01	0	0.001542	-0.57	0.07	2.07e-16	0.01	0	0.00312528	0.0997059	20
GTEx_V8_Brain_Cortex	ENSG00000272941	RP11-134L10.1	7	134853155	rs6415376	7	134714300	T	G	0.5	-0.01	0	0.001212	-0.52	0.07	8.76e-13	0.01	0	0.00319815	0.300193	8
GTEx_V8_Brain_Cortex	ENSG00000259416	RP11-158M2.5	15	86298172	rs17638180	15	86278395	C	A	0.2	0.01	0	0.001564	-0.81	0.1	4.42e-16	-0.01	0	0.00320246	0.356817	20
GTEx_V8_Brain_Cortex	ENSG00000153113	CAST	5	95860971	rs152005	5	96025847	G	A	0.2	-0.01	0	0.002003	0.62	0.06	9.33e-23	-0.01	0	0.00320363	0.0193027	18
GTEx_V8_Brain_Cortex	ENSG00000169752	NRG4	15	76228310	rs2959852	15	76351704	G	C	0.8	0.01	0	0.002525	1.26	0.09	5.28e-41	0.01	0	0.00321691	0.018162	20
GTEx_V8_Brain_Cortex	ENSG00000146856	AGBL3	7	134671259	rs10954478	7	134699994	C	G	0.7	-0.01	0	0.0006238	0.54	0.09	7.24e-09	-0.01	0	0.00323291	0.201863	4
GTEx_V8_Brain_Cortex	ENSG00000131944	C19orf40	19	33463115	rs11556219	19	33463228	T	C	0.2	-0.01	0	0.0009184	-0.69	0.11	1.41e-10	0.01	0	0.00323664	0.0291225	10
GTEx_V8_Brain_Cortex	ENSG00000134548	C12orf39	12	21679241	rs1904121	12	21699508	C	T	0.6	-0.01	0	0.0004751	-0.29	0.05	5.11e-08	0.02	0.01	0.00327111	0.750897	16
GTEx_V8_Brain_Cortex	ENSG00000273456	RP11-686O6.2	2	203239655	rs12467409	2	203394348	T	G	0.1	0.01	0	0.001364	0.81	0.11	1.03e-13	0.01	0	0.00327142	0.0409845	15
GTEx_V8_Brain_Cortex	ENSG00000159199	ATP5G1	17	46970127	rs28635466	17	46983820	A	G	0.3	-0.01	0	0.000825	-0.24	0.04	7.73e-10	0.03	0.01	0.00330506	0.134372	9
GTEx_V8_Brain_Cortex	ENSG00000254226	CTB-12O2.1	5	151329132	rs12654573	5	151207473	G	T	0.3	-0.01	0	0.0002934	0.48	0.1	5.09e-07	-0.01	0	0.0033107	0.644241	3
GTEx_V8_Brain_Cortex	ENSG00000272195	RP11-156E8.1	1	245132652	rs55936343	1	245147336	T	A	0.6	-0.01	0	0.002675	1.03	0.07	2.94e-45	-0.01	0	0.00331096	0.879872	20
GTEx_V8_Brain_Cortex	ENSG00000112031	MTRF1L	6	153308497	rs3818127	6	153323896	C	T	0.7	-0.01	0	0.002567	-1.03	0.08	3.4e-38	0.01	0	0.00332331	0.560213	20
GTEx_V8_Brain_Cortex	ENSG00000148408	CACNA1B	9	140772241	rs12001881	9	141014140	C	G	0.4	0.01	0	0.00151	0.21	0.03	1.67e-14	0.03	0.01	0.00336523	0.0500371	20
GTEx_V8_Brain_Cortex	ENSG00000173295	FAM86B3P	8	8086117	rs1878561	8	8092405	C	A	0.5	0.01	0	0.002563	-0.86	0.07	5.51e-35	-0.01	0	0.00339218	0.123409	20
GTEx_V8_Brain_Cortex	ENSG00000067533	RRP15	1	218458629	rs56238934	1	218496066	C	T	0.4	0.01	0	0.001564	0.6	0.08	1.12e-14	0.01	0	0.00342104	0.0573984	4
GTEx_V8_Brain_Cortex	ENSG00000101204	CHRNA4	20	61975420	rs2273504	20	61988061	A	G	0.2	0.01	0	0.0001471	0.29	0.06	4.47e-06	0.03	0.01	0.00344705
GTEx_V8_Brain_Cortex	ENSG00000106771	TMEM245	9	111777432	rs56021454	9	111875085	T	C	0.2	-0.01	0	0.0006866	0.22	0.04	8.89e-09	-0.03	0.01	0.00346064	0.018404	4
GTEx_V8_Brain_Cortex	ENSG00000106610	STAG3L4	7	66767608	rs17137359	7	66783821	T	C	0.4	0.01	0	0.002765	-0.92	0.07	1.84e-41	-0.01	0	0.00347872	0.225417	20
GTEx_V8_Brain_Cortex	ENSG00000086205	FOLH1	11	49168187	rs10839239	11	49243246	G	A	0.3	0.01	0	0.0006718	0.17	0.03	1.3e-08	0.04	0.01	0.00351526	0.388672	9
GTEx_V8_Brain_Cortex	ENSG00000245573	BDNF-AS	11	27528385	rs11030025	11	27509136	T	C	0.5	0.01	0	0.0007763	0.24	0.04	4.01e-09	0.03	0.01	0.00351821	0.577524	10
GTEx_V8_Brain_Cortex	ENSG00000110888	CAPRIN2	12	30862486	rs1485345	12	30907740	G	T	0.1	0.01	0	0.00166	-0.43	0.06	8.36e-15	-0.02	0.01	0.00355892	0.0488695	10
GTEx_V8_Brain_Cortex	ENSG00000259762	RP11-158M2.4	15	86293567	rs55851385	15	86268631	G	C	0.2	0.01	0	0.001308	-0.69	0.1	4.8e-12	-0.01	0	0.00356478	0.355942	20
GTEx_V8_Brain_Cortex	ENSG00000260911	RP11-196G11.2	16	31054471	rs11640767	16	31060647	A	G	0.4	0.01	0	0.0008635	0.33	0.05	1.92e-09	0.02	0.01	0.00357445	0.594521	7
GTEx_V8_Brain_Cortex	ENSG00000196912	ANKRD36B	2	98108978	rs6720712	2	98178613	A	C	0.7	-0.01	0	0.001211	-0.45	0.07	2.62e-11	0.01	0	0.003601	0.00121917	6
GTEx_V8_Brain_Cortex	ENSG00000222019	URAHP	16	90106169	rs62054570	16	90063890	G	T	0.1	0.01	0	0.0008918	0.53	0.09	1.7e-09	0.01	0	0.00361785	0.399957	20
GTEx_V8_Brain_Cortex	ENSG00000251022	THAP9-AS1	4	83814162	rs2305876	4	83821324	G	A	0.2	0.01	0	0.002714	-0.53	0.05	6.53e-32	-0.01	0	0.00367215	0.144927	20
GTEx_V8_Brain_Cortex	ENSG00000157856	DRC1	2	26624784	rs34343122	2	26601487	A	G	0.5	0.01	0	0.0003257	-0.38	0.08	8.26e-07	-0.02	0.01	0.00368384	0.549831	4
GTEx_V8_Brain_Cortex	ENSG00000125965	GDF5	20	34021145	rs6087705	20	34001250	A	G	0.6	0.01	0	0.0002037	-0.41	0.09	3.41e-06	-0.02	0.01	0.00372467
GTEx_V8_Brain_Cortex	ENSG00000267980	AC007292.6	19	4363786	rs11666453	19	4368797	A	G	0.2	0.01	0	0.001734	-0.6	0.08	2.33e-14	-0.01	0	0.00376203	0.0115147	12
GTEx_V8_Brain_Cortex	ENSG00000115526	CHST10	2	101008327	rs3748930	2	101010082	C	G	0.5	-0.01	0	0.001018	0.27	0.04	1.13e-09	-0.02	0.01	0.00383846	0.415955	16
GTEx_V8_Brain_Cortex	ENSG00000259881	RP11-830F9.5	16	88947446	rs28656031	16	88927044	G	A	0.3	-0.01	0	0.0001865	-0.36	0.08	5.24e-06	0.02	0.01	0.003863
GTEx_V8_Brain_Cortex	ENSG00000198951	NAGA	22	42454358	rs2743449	22	42534148	C	T	0.5	-0.01	0	0.002253	-0.4	0.05	8.77e-19	0.02	0.01	0.00387975	4.06e-05	20
