## Supplementary Tables for "Genome-wide analyses identify 147 loci associated with obstructive sleep apnea" (part 6 of 10)

### Sheet: Supplementary Table 20 (continued)
Supplementary Table 20. Full list of nominally significant (p-value < 0.05) SMR results for European OSA
GTEx_V8_Brain_Cortex	ENSG00000254880	RP11-687M24.5	11	125028357	rs34739145	11	125028780	T	C	0.4	-0.01	0	0.0005724	-0.5	0.09	1.23e-07	0.01	0	0.00389963	0.485351	3
GTEx_V8_Brain_Cortex	ENSG00000108001	EBF3	10	131633547	rs728900	10	131590300	A	T	0.4	0.01	0	0.0008299	-0.51	0.09	1.09e-08	-0.01	0	0.00390419	0.746653	5
GTEx_V8_Brain_Cortex	ENSG00000197958	RPL12	9	130209953	rs4641163	9	130194536	C	G	0.6	-0.01	0	0.002857	0.42	0.04	5.69e-30	-0.01	0	0.00390913	0.0297418	20
GTEx_V8_Brain_Cortex	ENSG00000233266	HMGB1P31	2	54278471	rs4671178	2	54283493	C	T	0.4	-0.01	0	0.001069	0.59	0.1	9.41e-10	-0.01	0	0.00390914	0.508118	20
GTEx_V8_Brain_Cortex	ENSG00000136378	ADAMTS7	15	79051545	rs57224848	15	79049146	A	G	0.2	-0.01	0	0.001404	-0.49	0.07	1.78e-11	0.01	0.01	0.00391413	0.00692441	20
GTEx_V8_Brain_Cortex	ENSG00000260166	RP11-863P13.6	16	88120993	rs8045717	16	88121130	A	G	1	-0.01	0	0.001055	0.67	0.11	1.26e-09	-0.01	0	0.00394492	0.151643	8
GTEx_V8_Brain_Cortex	ENSG00000198945	L3MBTL3	6	130334844	rs7740107	6	130374461	A	T	0.7	-0.01	0	0.001584	-0.61	0.09	2.13e-12	0.01	0	0.00396245	0.456686	8
GTEx_V8_Brain_Cortex	ENSG00000077616	NAALAD2	11	89864683	rs4753261	11	89933910	G	T	0.4	0.01	0	0.0008542	-0.26	0.04	1.06e-08	-0.02	0.01	0.00396301	0.341136	12
GTEx_V8_Brain_Cortex	ENSG00000152359	POC5	5	74969949	rs3797581	5	75002895	T	G	0.2	-0.01	0	0.0008026	0.43	0.08	1.75e-08	-0.02	0.01	0.00396694	0.275639	8
GTEx_V8_Brain_Cortex	ENSG00000225383	SFTA1P	10	10826400	rs7070632	10	10850543	A	G	0.6	0.01	0	0.001912	-0.58	0.08	1.66e-14	-0.01	0	0.00400755	0.351654	20
GTEx_V8_Brain_Cortex	ENSG00000041988	THAP3	1	6684926	rs10523	1	6695244	G	A	0.7	0.01	0	0.0003294	-0.29	0.06	1.7e-06	-0.02	0.01	0.00407258
GTEx_V8_Brain_Cortex	ENSG00000141294	LRRC46	17	45908993	rs17774272	17	45910616	C	T	0.4	-0.01	0	0.001162	-0.56	0.09	9.38e-10	0.01	0	0.00411827	0.116449	12
GTEx_V8_Brain_Cortex	ENSG00000163634	THOC7	3	63819546	rs832190	3	63842629	T	C	0.6	0.01	0	0.001255	0.26	0.04	3.94e-10	0.02	0.01	0.00414045	0.512014	20
GTEx_V8_Brain_Cortex	ENSG00000231437	RP11-88H9.2	1	112532392	rs2366125	1	112539061	G	A	0.1	-0.01	0	0.003252	1.24	0.1	1.75e-35	0	0	0.0041853	0.116511	13
GTEx_V8_Brain_Cortex	ENSG00000247828	TMEM161B-AS1	5	87564712	rs454693	5	87544213	G	A	0.7	-0.01	0	0.003139	-0.82	0.07	7.56e-31	0.01	0	0.00421176	0.0168192	20
GTEx_V8_Brain_Cortex	ENSG00000247934	RP11-967K21.1	12	28316231	rs11049391	12	28322273	G	A	0.6	-0.01	0	0.001608	-0.54	0.08	1.14e-11	0.01	0	0.00422289	0.234204	20
GTEx_V8_Brain_Cortex	ENSG00000234616	JRK	8	143738874	rs56370107	8	143707530	T	C	0.6	0.01	0	0.0003869	-0.19	0.04	1.34e-06	-0.03	0.01	0.0042284	0.913952	4
GTEx_V8_Brain_Cortex	ENSG00000205037	RP11-863P13.4	16	88121647	rs8045717	16	88121130	A	G	1	-0.01	0	0.001055	0.41	0.07	4.63e-09	-0.02	0.01	0.00425195	0.0763655	5
GTEx_V8_Brain_Cortex	ENSG00000112977	DAP	5	10679342	rs11740244	5	10761009	G	C	0.7	-0.01	0	0.0008727	-0.26	0.05	2.91e-08	0.03	0.01	0.00431244	0.308975	5
GTEx_V8_Brain_Cortex	ENSG00000145217	SLC26A1	4	972861	rs11936407	4	987276	C	T	0.6	-0.01	0	0.00319	-0.76	0.07	7.6e-30	0.01	0	0.00431458	0.0281353	20
GTEx_V8_Brain_Cortex	ENSG00000120314	WDR55	5	140044261	rs2530225	5	140102539	A	G	0.5	-0.01	0	0.0002161	0.23	0.05	7.26e-06	-0.04	0.01	0.00431829
GTEx_V8_Brain_Cortex	ENSG00000230805	AL132709.1	14	101540206	rs2295654	14	101539197	T	C	0.2	-0.01	0	0.001621	-0.62	0.09	3.08e-11	0.01	0	0.00440401	0.504714	8
GTEx_V8_Brain_Cortex	ENSG00000254854	CTD-2523D13.2	11	119600293	rs3829260	11	119598729	C	G	0.5	0.01	0	0.0013	-0.44	0.07	1.43e-09	-0.01	0	0.004513	0.489427	13
GTEx_V8_Brain_Cortex	ENSG00000205583	STAG3L1	7	74988448	rs6944634	7	75061769	C	G	0.8	-0.01	0	0.001576	-0.8	0.12	1.13e-10	0.01	0	0.00454607	0.153445	6
GTEx_V8_Brain_Cortex	ENSG00000104228	TRIM35	8	27142404	rs17446091	8	27167942	C	T	0.2	0.01	0	0.001589	-0.45	0.07	1.25e-10	-0.01	0	0.00458415	0.527121	6
GTEx_V8_Brain_Cortex	ENSG00000183604	RP11-347C12.2	16	30234230	rs7195216	16	30336030	T	A	0.4	0.01	0	0.001229	0.48	0.08	5.5e-09	0.01	0	0.00470116	0.102002	11
GTEx_V8_Brain_Cortex	ENSG00000215018	COL28A1	7	7395834	rs4720740	7	7614586	C	T	0.7	-0.01	0	0.003086	0.63	0.07	1.31e-21	-0.01	0	0.00470718	0.318358	20
GTEx_V8_Brain_Cortex	ENSG00000255545	RP11-627G23.1	11	134306367	rs4495909	11	134335720	C	T	0.7	-0.01	0	0.00391	-1.04	0.07	7.21e-44	0.01	0	0.0047322	0.168892	14
GTEx_V8_Brain_Cortex	ENSG00000163239	TDRD10	1	154474695	rs148931059	1	154472532	GT	G	0.2	-0.01	0	0.0006419	-0.29	0.06	5.02e-07	0.02	0.01	0.00475092
GTEx_V8_Brain_Cortex	ENSG00000162585	C1orf86	1	2115903	rs2503701	1	2121118	T	C	0.6	-0.01	0	0.00225	-0.34	0.05	1.92e-13	0.02	0.01	0.00478332	0.576529	7
GTEx_V8_Brain_Cortex	ENSG00000117407	ARTN	1	44398992	rs12726706	1	44399942	A	G	0.8	0.01	0	0.0009998	-0.46	0.08	4.39e-08	-0.01	0	0.00479358	0.592527	5
GTEx_V8_Brain_Cortex	ENSG00000254634	RP11-231C14.3	16	29437121	rs1132812	16	30198151	G	A	0.6	-0.01	0	0.000463	0.38	0.08	1.98e-06	-0.02	0.01	0.00481193
GTEx_V8_Brain_Cortex	ENSG00000100731	PCNX	14	71374122	rs7160958	14	71442526	A	C	0.5	-0.01	0	0.003165	-0.41	0.04	2.28e-21	0.01	0	0.00483322	0.750777	20
GTEx_V8_Brain_Cortex	ENSG00000267769	CTB-50L17.9	19	4454011	rs11669263	19	4441407	T	C	0.2	0.01	0	0.003624	-0.96	0.09	7.2e-29	-0.01	0	0.00488119	0.264891	20
GTEx_V8_Brain_Cortex	ENSG00000167272	POP5	12	121016567	rs73405628	12	121027132	G	A	0.1	-0.01	0	0.0018	0.43	0.07	7.27e-11	-0.02	0.01	0.00488234	0.172972	18
GTEx_V8_Brain_Cortex	ENSG00000273369	RP11-700J17.1	4	44695963	rs61549581	4	44694719	T	A	0.2	-0.01	0	0.001281	0.76	0.13	8.23e-09	-0.01	0	0.00493801	0.115456	3
GTEx_V8_Brain_Cortex	ENSG00000123610	TNFAIP6	2	152214106	rs62169365	2	152235324	C	A	0.3	-0.01	0	0.001347	0.5	0.09	5.43e-09	-0.01	0	0.00496004	0.231653	7
GTEx_V8_Brain_Cortex	ENSG00000189114	BLOC1S3	19	45682003	rs111903160	19	45684109	T	C	0.1	0.01	0	0.001	-0.53	0.1	7.44e-08	-0.02	0.01	0.00499387	0.5093	5
GTEx_V8_Brain_Cortex	ENSG00000066056	TIE1	1	43766664	rs2275180	1	43773033	G	A	0.6	-0.01	0	0.0003323	0.27	0.06	7.24e-06	-0.03	0.01	0.00506919
GTEx_V8_Brain_Cortex	ENSG00000173660	UQCRH	1	46769303	rs41292543	1	46774783	G	A	0.1	0.01	0	0.001675	-0.27	0.04	6.84e-10	-0.02	0.01	0.00510139	0.00377241	6
GTEx_V8_Brain_Cortex	ENSG00000169299	PGM2	4	37828255	rs35282905	4	37821847	A	G	0.6	0.01	0	0.003109	-0.49	0.06	1e-17	-0.01	0	0.00518322	0.0635365	20
GTEx_V8_Brain_Cortex	ENSG00000162636	FAM102B	1	109102711	rs41278478	1	109177802	A	G	0	0.02	0	0.0007936	0.36	0.07	4.36e-07	0.04	0.02	0.00519143
GTEx_V8_Brain_Cortex	ENSG00000151640	DPYSL4	10	134000404	rs2814158	10	134011002	T	C	0.6	-0.01	0	0.002779	-0.35	0.05	5.98e-15	0.02	0.01	0.00522359	0.291117	20
GTEx_V8_Brain_Cortex	ENSG00000007237	GAS7	17	9813926	rs74432441	17	10232597	G	A	0	0.02	0	0.0003328	-0.49	0.11	9.37e-06	-0.03	0.01	0.00529569
GTEx_V8_Brain_Cortex	ENSG00000239523	MYLK-AS1	3	123304389	rs7622739	3	123349491	A	G	0.6	-0.01	0	0.0009582	0.52	0.1	2.09e-07	-0.01	0	0.00532481
GTEx_V8_Brain_Cortex	ENSG00000143340	FAM163A	1	179712298	rs17279065	1	179733193	G	A	0.3	0.01	0	0.002643	0.32	0.04	2.73e-13	0.02	0.01	0.00542351	0.0327523	10
GTEx_V8_Brain_Cortex	ENSG00000227603	RP11-165J3.6	9	96197614	rs59483310	9	96265600	T	C	0.1	0.01	0	0.003179	0.87	0.11	9.12e-17	0.01	0	0.00543188	0.00182935	20
GTEx_V8_Brain_Cortex	ENSG00000169203	RP11-231C14.4	16	29495010	rs7195216	16	30336030	T	A	0.4	0.01	0	0.001229	0.48	0.09	5.62e-08	0.01	0	0.00548062	0.0710597	3
GTEx_V8_Brain_Cortex	ENSG00000022976	ZNF839	14	102783714	rs7154322	14	102795470	T	C	0.1	0.01	0	0.001239	0.54	0.1	6.62e-08	0.02	0.01	0.00556906	0.320472	9
GTEx_V8_Brain_Cortex	ENSG00000186960	C14orf23	14	29241910	rs1950187	14	29244248	C	T	0.6	0.01	0	0.0008415	-0.35	0.07	6.66e-07	-0.02	0.01	0.00557561
GTEx_V8_Brain_Cortex	ENSG00000100890	KIAA0391	14	35591052	rs17386684	14	35602087	G	T	0.2	-0.01	0	0.0004592	-0.26	0.06	6.15e-06	0.03	0.01	0.00562158
GTEx_V8_Brain_Cortex	ENSG00000205809	KLRC2	12	10579453	rs7955680	12	10630711	T	C	0.8	-0.01	0	0.004016	-1.01	0.1	3.37e-24	0.01	0	0.00564147	0.372478	18
GTEx_V8_Brain_Cortex	ENSG00000189120	SP6	17	45922279	rs2525105	17	46039543	T	G	0.9	-0.01	0	0.0003939	0.54	0.12	9.85e-06	-0.01	0	0.00569077
GTEx_V8_Brain_Cortex	ENSG00000153885	KCTD15	19	34286838	rs28609628	19	34291283	G	C	0.4	0.01	0	0.001329	-0.22	0.04	5.84e-08	-0.03	0.01	0.00573698	0.993954	4
GTEx_V8_Brain_Cortex	ENSG00000120451	SNX19	11	130745331	rs3751033	11	130786345	A	C	0.4	0.01	0	0.004487	-0.66	0.06	9.34e-32	-0.01	0	0.00574417	0.228037	20
GTEx_V8_Brain_Cortex	ENSG00000186446	ZNF501	3	44771088	rs56084453	3	44762830	G	A	0.2	-0.01	0	0.00172	0.43	0.07	5.88e-09	-0.01	0	0.00577927	0.362023	4
GTEx_V8_Brain_Cortex	ENSG00000229358	DPY19L1P1	7	32620561	rs1376290	7	32486922	T	C	0.3	0.01	0	0.0008959	0.33	0.07	7.23e-07	0.02	0.01	0.0058028	0.47325	3
GTEx_V8_Brain_Cortex	ENSG00000233006	AC034220.3	5	131646978	rs441969	5	131702120	A	G	0.6	-0.01	0	0.00447	0.91	0.08	1.58e-29	-0.01	0	0.00583634	0.200618	20
GTEx_V8_Brain_Cortex	ENSG00000171303	KCNK3	2	26915619	rs1631026	2	26953850	T	C	0.5	0.01	0	0.0004707	-0.13	0.03	7.62e-06	-0.05	0.02	0.00585892
GTEx_V8_Brain_Cortex	ENSG00000234104	RP5-1177M21.1	20	20951089	rs996624	20	20957787	T	C	0.7	-0.01	0	0.001072	-0.48	0.09	3.16e-07	0.01	0	0.00586072	0.233442	5
GTEx_V8_Brain_Cortex	ENSG00000007341	ST7L	1	113066140	rs7544663	1	113089006	T	C	0.5	-0.01	0	0.002517	0.47	0.07	3.16e-11	-0.01	0	0.0059649	0.101027	9
GTEx_V8_Brain_Cortex	ENSG00000167670	CHAF1A	19	4402659	rs11670503	19	4458063	G	A	0.3	0.01	0	0.002253	-0.4	0.06	3.66e-10	-0.01	0.01	0.00602935	0.035583	8
GTEx_V8_Brain_Cortex	ENSG00000227373	RP11-160H22.5	1	174084438	rs333453	1	174623770	A	T	0.3	0.01	0	0.001574	0.62	0.11	3.6e-08	0.01	0	0.00611109	0.210988	3
GTEx_V8_Brain_Cortex	ENSG00000108439	PNPO	17	46018872	rs11545723	17	46035180	A	G	0.2	-0.01	0	0.002597	0.47	0.07	3.72e-11	-0.02	0.01	0.00612167	0.0436664	20
GTEx_V8_Brain_Cortex	ENSG00000233232	NPIPB7	16	28467693	rs28449958	16	28528781	A	G	0.3	0.01	0	0.003872	-0.78	0.09	9.28e-18	-0.01	0	0.00619672	0.0232917	20
GTEx_V8_Brain_Cortex	ENSG00000177352	CCDC71	3	49199968	rs6779394	3	49157771	A	G	0.7	-0.01	0	0.0006588	-0.3	0.06	4.31e-06	0.02	0.01	0.00621063
GTEx_V8_Brain_Cortex	ENSG00000092203	TOX4	14	21944756	rs3737050	14	21960408	G	A	0.7	-0.01	0	0.002091	0.2	0.03	2.25e-09	-0.03	0.01	0.00622071	0.0333248	5
GTEx_V8_Brain_Cortex	ENSG00000173409	ARV1	1	231114727	rs7545429	1	231152137	C	T	0.4	0.01	0	0.003081	-0.52	0.07	8.82e-13	-0.01	0	0.00624221	0.213912	13
GTEx_V8_Brain_Cortex	ENSG00000151725	MLF1IP	4	185615772	rs6845294	4	185653826	A	G	0.7	-0.01	0	0.0006209	0.41	0.09	5.54e-06	-0.01	0.01	0.0062687
GTEx_V8_Brain_Cortex	ENSG00000181625	SLX1B	16	29465822	rs7195216	16	30336030	T	A	0.4	0.01	0	0.001229	0.49	0.1	3.33e-07	0.01	0	0.00632371
GTEx_V8_Brain_Cortex	ENSG00000166359	WDR88	19	33622996	rs4805029	19	33667819	G	A	0.2	0.01	0	0.001886	0.65	0.11	1.34e-08	0.01	0	0.00639872	0.246421	3
GTEx_V8_Brain_Cortex	ENSG00000170509	HSD17B13	4	88224941	rs72613567	4	88231391	TA	T	0.2	0.01	0	0.004684	0.96	0.09	1e-24	0.01	0	0.0064021	0.779308	16
GTEx_V8_Brain_Cortex	ENSG00000177238	TRIM72	16	31225342	rs8056505	16	31214898	T	C	0.7	-0.01	0	0.003446	0.53	0.07	1.28e-13	-0.01	0	0.00651568	0.100886	8
GTEx_V8_Brain_Cortex	ENSG00000234688	RP1-293L6.1	22	37099963	rs5756319	22	37117819	T	C	0.7	0.01	0	0.003565	0.54	0.07	3.08e-14	0.01	0	0.00651583	0.460027	12
GTEx_V8_Brain_Cortex	ENSG00000090861	AARS	16	70286198	rs2070203	16	70303580	A	G	0.5	0.01	0	0.001364	0.16	0.03	2.74e-07	0.04	0.01	0.00657005
GTEx_V8_Brain_Cortex	ENSG00000115596	WNT6	2	219724544	rs200513066	2	219720955	T	TAGG	0.1	0.02	0.01	0.001535	0.75	0.14	1.27e-07	0.02	0.01	0.00658897
GTEx_V8_Brain_Cortex	ENSG00000070444	MNT	17	2287354	rs2447091	17	2296014	C	T	0.4	0.01	0	0.001807	-0.24	0.04	3.35e-08	-0.02	0.01	0.0065993
GTEx_V8_Brain_Cortex	ENSG00000171680	PLEKHG5	1	6526152	rs4908554	1	6568387	C	T	0.6	-0.01	0	0.00157	-0.21	0.04	1.16e-07	0.03	0.01	0.00663152	0.704187	3
GTEx_V8_Brain_Cortex	ENSG00000117505	DR1	1	93811445	rs771455	1	93830480	C	G	0.8	0.01	0	0.001275	-0.26	0.05	4.69e-07	-0.02	0.01	0.00665014
GTEx_V8_Brain_Cortex	ENSG00000112041	TULP1	6	35465651	rs2273003	6	35479876	G	C	0.7	-0.01	0	0.001069	-0.47	0.1	1.3e-06	0.02	0.01	0.00671565	0.0180216	3
GTEx_V8_Brain_Cortex	ENSG00000002919	SNX11	17	46180719	rs2051821	17	46143515	C	T	0.2	0.01	0	0.0008826	-0.33	0.07	2.97e-06	-0.02	0.01	0.00673542
GTEx_V8_Brain_Cortex	ENSG00000144285	SCN1A	2	166845670	rs10497276	2	166857000	A	C	0.2	-0.01	0	0.003202	-0.29	0.04	6.18e-12	0.03	0.01	0.00673958	0.726208	10
GTEx_V8_Brain_Cortex	ENSG00000255529	POLR2M	15	57884231	rs11858659	15	57999304	C	G	0.1	-0.01	0	0.004284	0.67	0.08	2.29e-17	-0.02	0.01	0.00679853	0.0976614	14
GTEx_V8_Brain_Cortex	ENSG00000172014	ANKRD20A4	9	69381812	rs4639606	9	69977238	T	C	0.3	-0.01	0	0.001324	-0.53	0.11	5e-07	0.02	0.01	0.00681077
GTEx_V8_Brain_Cortex	ENSG00000103496	STX4	16	31044210	rs11640767	16	31060647	A	G	0.4	0.01	0	0.0008635	-0.21	0.04	3.64e-06	-0.03	0.01	0.00683761
GTEx_V8_Brain_Cortex	ENSG00000156639	ZFAND3	6	37787275	rs7759792	6	37924906	T	C	0.1	-0.01	0	0.0006419	0.2	0.04	9.62e-06	-0.05	0.02	0.00687905
GTEx_V8_Brain_Cortex	ENSG00000137500	CCDC90B	11	82970139	rs569401	11	82951359	A	G	0.4	0.01	0	0.00191	-0.25	0.05	4.14e-08	-0.02	0.01	0.00690528	0.795671	5
GTEx_V8_Brain_Cortex	ENSG00000229407	RP11-12M5.3	1	179785319	rs17279065	1	179733193	G	A	0.3	0.01	0	0.002643	0.35	0.06	8.25e-10	0.02	0.01	0.0069229	0.0114684	11
GTEx_V8_Brain_Cortex	ENSG00000164306	PRIMPOL	4	185570767	rs12108497	4	185571557	T	C	0.3	0.01	0	0.003244	0.43	0.06	1.29e-11	0.01	0.01	0.00693894	0.139721	20
GTEx_V8_Brain_Cortex	ENSG00000253553	RP11-586K2.1	8	89339065	rs10955718	8	89659365	C	G	0.2	0.01	0	0.001818	-0.4	0.08	9.56e-08	-0.02	0.01	0.00710368	0.837248	5
GTEx_V8_Brain_Cortex	ENSG00000162753	SLC9C2	1	173469603	rs12561796	1	173633528	T	C	0.1	0.01	0	0.003538	0.83	0.12	3.89e-12	0.01	0	0.00716272	0.00462325	13
GTEx_V8_Brain_Cortex	ENSG00000168754	FAM178B	2	97541620	rs17119656	2	97578329	A	C	0.1	0.01	0	0.001384	-0.34	0.07	7.17e-07	-0.03	0.01	0.00720492	0.0795277	3
GTEx_V8_Brain_Cortex	ENSG00000156398	SFXN2	10	104474295	rs11191381	10	104493444	T	C	0.3	0.01	0	0.002396	0.41	0.07	8.55e-09	0.01	0.01	0.00724259	0.0712315	5
GTEx_V8_Brain_Cortex	ENSG00000197774	EME2	16	1823208	rs35713499	16	1848435	TC	T	0.6	-0.01	0	0.00266	-0.25	0.04	2.8e-09	0.02	0.01	0.0073255	0.491568	20
GTEx_V8_Brain_Cortex	ENSG00000243753	HLA-L	6	30227361	rs261949	6	30270080	A	G	0.2	0.01	0	0.004377	-0.55	0.07	4.47e-15	-0.01	0	0.00739412	0.265701	9
GTEx_V8_Brain_Cortex	ENSG00000115616	SLC9A2	2	103236166	rs12475055	2	102878891	C	A	0.4	0.01	0	0.001095	0.32	0.07	2.85e-06	0.02	0.01	0.00740583	0.266798	3
GTEx_V8_Brain_Cortex	ENSG00000157429	ZNF19	16	71498453	rs10852506	16	71969945	C	T	0.4	0.01	0	0.001246	0.38	0.08	1.7e-06	0.02	0.01	0.00744594	0.0038577	4
GTEx_V8_Brain_Cortex	ENSG00000157335	CLEC18C	16	70207225	rs62053265	16	69977302	A	C	0.4	0.01	0	0.00279	0.54	0.09	2.02e-09	0.01	0	0.00745509	0.213425	15
GTEx_V8_Brain_Cortex	ENSG00000134245	WNT2B	1	113009163	rs12126684	1	113223233	A	G	0.2	-0.01	0	0.005189	0.89	0.1	3.14e-20	-0.01	0	0.00748072	4.2e-06	15
GTEx_V8_Brain_Cortex	ENSG00000147421	HMBOX1	8	28747911	rs2726951	8	27805783	T	C	0.3	0.01	0	0.001052	0.18	0.04	3.66e-06	0.04	0.01	0.00749099
GTEx_V8_Brain_Cortex	ENSG00000178149	DALRD3	3	49052921	rs10865952	3	48744484	G	A	0.7	-0.01	0	0.002887	0.29	0.05	1.48e-09	-0.02	0.01	0.00751748	0.156909	18
GTEx_V8_Brain_Cortex	ENSG00000154319	FAM167A	8	11278972	rs35558344	8	11434232	T	C	0.6	-0.01	0	0.001697	0.21	0.04	3.52e-07	-0.03	0.01	0.00753378	0.14057	19
GTEx_V8_Brain_Cortex	ENSG00000142694	EVA1B	1	36787632	rs59814496	1	36798974	A	G	0.4	-0.01	0	0.003436	-0.36	0.05	5.71e-11	0.02	0.01	0.00754836	0.375453	5
GTEx_V8_Brain_Cortex	ENSG00000235010	RP11-140A10.3	10	133994729	rs34650057	10	133999275	C	CG	0.8	-0.01	0	0.004024	-0.66	0.09	6.8e-13	0.01	0	0.0075861	0.0109105	9
GTEx_V8_Brain_Cortex	ENSG00000205810	KLRC3	12	10564911	rs34016383	12	10642791	AT	A	0.8	-0.01	0	0.003586	-0.58	0.09	2.28e-11	0.01	0	0.00758951	0.0619219	9
GTEx_V8_Brain_Cortex	ENSG00000196814	MVB12B	9	129089128	rs4546753	9	129217525	C	G	0.1	0.01	0	0.0008559	-0.3	0.07	8.5e-06	-0.03	0.01	0.00761457
GTEx_V8_Brain_Cortex	ENSG00000105186	ANKRD27	19	33087913	rs7258024	19	33099336	G	A	0.7	0.01	0	0.003723	0.56	0.08	1.36e-11	0.01	0	0.00767588	0.0993421	20
GTEx_V8_Brain_Cortex	ENSG00000106484	MEST	7	130126012	rs3800564	7	130125948	T	C	0.8	-0.01	0	0.003514	0.46	0.07	5.91e-11	-0.01	0	0.00767704	0.0465545	11
GTEx_V8_Brain_Cortex	ENSG00000272894	RP5-1159O4.1	7	7592093	rs73674582	7	7605391	T	C	0.3	0.01	0	0.004995	0.57	0.07	1.66e-17	0.01	0	0.00767813	0.275792	20
GTEx_V8_Brain_Cortex	ENSG00000173540	GMPPB	3	49754277	rs62262722	3	49769419	C	G	0.2	0.01	0	0.005901	0.78	0.08	7.88e-25	0.01	0	0.0078268	0.470587	20
GTEx_V8_Brain_Cortex	ENSG00000166169	POLL	10	103338639	rs143327501	10	103727494	T	G	0	-0.03	0.01	0.001686	0.92	0.19	8.09e-07	-0.03	0.01	0.00806083	0.0372713	3
GTEx_V8_Brain_Cortex	ENSG00000263627	RP11-692N5.1	18	9615262	rs589559	18	9623052	A	G	0.7	0.01	0	0.006257	-1.02	0.1	2.6e-26	0	0	0.00810752	0.182616	18
GTEx_V8_Brain_Cortex	ENSG00000102547	CAB39L	13	49882786	rs7998955	13	49945410	G	T	0.5	0	0	0.005129	0.6	0.07	4.72e-16	-0.01	0	0.00814142	0.0244826	17
GTEx_V8_Brain_Cortex	ENSG00000254139	CTD-2339F6.1	8	58658708	rs12543857	8	58666308	A	G	0.5	-0.01	0	0.00244	-0.5	0.09	6e-08	0.01	0	0.00816194	0.178397	5
GTEx_V8_Brain_Cortex	ENSG00000163870	TPRA1	3	127291912	rs2630213	3	127333832	T	A	0.6	0.01	0	0.002486	0.2	0.04	4.96e-08	0.03	0.01	0.00816415	0.00126713	6
GTEx_V8_Brain_Cortex	ENSG00000215712	TMEM242	6	157710418	rs3812104	6	157745159	G	C	0.3	-0.01	0	0.001506	-0.18	0.04	1.77e-06	0.03	0.01	0.00821048	0.447329	5
GTEx_V8_Brain_Cortex	ENSG00000159111	MRPL10	17	45900638	rs138041296	17	45910837	T	C	0.1	0.01	0	0.002416	-0.71	0.13	7.48e-08	-0.02	0.01	0.00822603	0.474695	3
GTEx_V8_Brain_Cortex	ENSG00000156603	MED19	11	57471186	rs11337885	11	57451539	C	CT	0.2	-0.01	0	0.001099	0.28	0.06	7.62e-06	-0.02	0.01	0.00836026
GTEx_V8_Brain_Cortex	ENSG00000174448	STARD6	18	51850728	rs1657880	18	51866974	T	C	0.1	0.01	0	0.00313	-0.92	0.16	5.4e-09	-0.01	0	0.00838514	0.00226323	20
GTEx_V8_Brain_Cortex	ENSG00000267681	CTD-3199J23.6	17	41296973	rs34410138	17	41279770	G	A	0.4	0.01	0	0.004406	-0.78	0.11	4.84e-12	-0.01	0	0.00846015	0.698824	16
GTEx_V8_Brain_Cortex	ENSG00000169071	ROR2	9	94325373	rs12683797	9	94649104	A	G	0.2	-0.01	0	0.002987	-0.61	0.11	1.26e-08	0.01	0	0.00848063
GTEx_V8_Brain_Cortex	ENSG00000223865	HLA-DPB1	6	33043703	rs2076312	6	33142162	A	C	0.2	0.01	0	0.003469	0.47	0.08	1.55e-09	0.02	0.01	0.00851259	0.78142	8
GTEx_V8_Brain_Cortex	ENSG00000259207	ITGB3	17	45331212	rs147286120	17	45573478	A	C	0	0.02	0.01	0.001243	-0.71	0.16	5.72e-06	-0.03	0.01	0.00852209
GTEx_V8_Brain_Cortex	ENSG00000119927	GPAM	10	113909624	rs12245680	10	114820191	C	T	0.1	-0.01	0	0.002136	-0.26	0.05	3.47e-07	0.02	0.01	0.00853064
GTEx_V8_Brain_Cortex	ENSG00000214837	RP11-261C10.3	1	243242159	rs806232	1	243262131	G	C	0.3	0.01	0	0.001781	0.51	0.11	1.16e-06	0.01	0	0.00858339
GTEx_V8_Brain_Cortex	ENSG00000230606	AC159540.1	2	98081083	rs55772322	2	98280055	A	G	0.6	0	0	0.006688	-0.88	0.08	1.78e-25	0.01	0	0.00867138	0.0901188	20
GTEx_V8_Brain_Cortex	ENSG00000214435	AS3MT	10	104629273	rs12416687	10	104629011	C	T	0.3	0.01	0	0.006706	-0.83	0.08	1.73e-25	-0.01	0	0.00869328	1.99e-05	20
GTEx_V8_Brain_Cortex	ENSG00000177984	LCN15	9	139654086	rs11145876	9	139663458	G	A	0.8	-0.01	0	0.007089	-0.96	0.08	1.04e-30	0.01	0	0.00873367	0.0369148	20
GTEx_V8_Brain_Cortex	ENSG00000110921	MVK	12	110011060	rs7314406	12	110050001	T	A	0.4	0.01	0	0.001545	0.25	0.05	3.03e-06	0.02	0.01	0.00878345
GTEx_V8_Brain_Cortex	ENSG00000106976	DNM1	9	130965658	rs3003607	9	130968398	G	A	0.6	-0.01	0	0.001166	-0.09	0.02	9.15e-06	0.06	0.02	0.00878785
GTEx_V8_Brain_Cortex	ENSG00000179593	ALOX15B	17	7942335	rs7215842	17	7967665	C	G	0.2	-0.01	0	0.003366	-0.45	0.08	5.99e-09	0.01	0.01	0.00883933	0.0581843	14
GTEx_V8_Brain_Cortex	ENSG00000242247	ARFGAP3	22	43192508	rs4820498	22	43327581	G	T	0.5	0	0	0.004955	0.33	0.05	1e-12	0.01	0.01	0.00894047	0.809786	18
GTEx_V8_Brain_Cortex	ENSG00000105127	AKAP8	19	15464196	rs10419500	19	15486404	G	C	0.7	0.01	0	0.00416	-0.47	0.07	1.92e-10	-0.01	0.01	0.00896258	0.678951	4
GTEx_V8_Brain_Cortex	ENSG00000113396	SLC27A6	5	127873706	rs2577492	5	128263475	T	G	0.4	0.01	0	0.003825	-0.56	0.09	1.16e-09	-0.01	0	0.00899897	0.608154	17
GTEx_V8_Brain_Cortex	ENSG00000163453	IGFBP7	4	57896939	rs12506619	4	57951010	G	A	0.8	-0.01	0	0.006219	0.41	0.05	4.68e-18	-0.02	0.01	0.00908297	0.00211046	20
GTEx_V8_Brain_Cortex	ENSG00000235475	RP11-166O4.5	7	66800963	rs17137359	7	66783821	T	C	0.4	0.01	0	0.002765	0.46	0.09	1.06e-07	0.01	0	0.00910425	0.52734	8
GTEx_V8_Brain_Cortex	ENSG00000120071	KANSL1	17	44107282	rs11656151	17	44068492	G	A	0.2	-0.01	0	0.005909	0.66	0.08	4.43e-16	-0.01	0	0.00912238	0.00029353	20
GTEx_V8_Brain_Cortex	ENSG00000134184	GSTM1	1	110230436	rs11807	1	110260742	C	T	0.2	0.01	0	0.001946	0.62	0.13	1.38e-06	0.01	0	0.00912444	0.42046	3
GTEx_V8_Brain_Cortex	ENSG00000158769	F11R	1	160965001	rs12743772	1	160973006	T	C	0.5	-0.01	0	0.002679	-0.22	0.04	1.65e-07	0.02	0.01	0.00920919	0.0816932	4
GTEx_V8_Brain_Cortex	ENSG00000068885	IFT80	3	159974774	rs6801300	3	160294457	T	C	0.5	-0.01	0	0.002642	0.19	0.04	1.92e-07	-0.03	0.01	0.00921574	0.431053	8
GTEx_V8_Brain_Cortex	ENSG00000104112	SCG3	15	51973550	rs1902596	15	51910875	G	A	0.8	-0.01	0	0.004301	0.31	0.05	2.52e-10	-0.02	0.01	0.00926171	0.187529	8
GTEx_V8_Brain_Cortex	ENSG00000250007	RP11-814P5.1	15	35047285	rs1402857	15	35062779	C	A	0.3	-0.01	0	0.005042	0.49	0.07	3.01e-12	-0.01	0	0.00927477	0.447154	15
GTEx_V8_Brain_Cortex	ENSG00000213186	TRIM59	3	160150233	rs1920635	3	160309529	A	G	0.5	-0.01	0	0.002251	0.14	0.03	7.13e-07	-0.04	0.02	0.00929876	0.896091	3
GTEx_V8_Brain_Cortex	ENSG00000187166	H1FNT	12	48722763	rs2732469	12	48712932	A	T	0.4	-0.01	0	0.004646	-0.4	0.06	4.72e-11	0.01	0.01	0.00930918	0.0988913	10
GTEx_V8_Brain_Cortex	ENSG00000198131	ZNF544	19	58739960	rs400733	19	58797344	C	A	0.6	0.01	0	0.002563	-0.24	0.05	2.99e-07	-0.02	0.01	0.00934347	0.5329	3
GTEx_V8_Brain_Cortex	ENSG00000265519	CTD-3157E16.1	17	15691101	rs12449437	17	15684711	C	A	0.3	0.01	0	0.004383	-0.46	0.07	2.2e-10	-0.01	0	0.0093454	0.0385441	13
GTEx_V8_Brain_Cortex	ENSG00000042317	SPATA7	14	88851268	rs3179969	14	88862529	A	G	0.3	0.01	0	0.008103	-0.74	0.05	8.86e-42	-0.01	0	0.00935554	0.00208538	20
GTEx_V8_Brain_Cortex	ENSG00000112659	CUL9	6	43149913	rs9472022	6	43152573	G	A	0.1	0.01	0	0.003651	-0.41	0.07	6.75e-09	-0.01	0.01	0.00936112	0.197925	5
GTEx_V8_Brain_Cortex	ENSG00000170430	MGMT	10	131265448	rs1008982	10	131445731	C	T	0.4	0	0	0.006945	-0.68	0.07	1.04e-21	-0.01	0	0.00938444	0.0345783	20
GTEx_V8_Brain_Cortex	ENSG00000147592	LACTB2	8	71547553	rs1596565	8	71698832	T	C	0.4	0.01	0	0.004646	0.35	0.05	9.88e-11	0.01	0.01	0.00950012	0.902093	14
GTEx_V8_Brain_Cortex	ENSG00000196388	INCA1	17	4891425	rs9905696	17	4939084	G	A	0.6	-0.01	0	0.003091	-0.41	0.08	7.41e-08	0.02	0.01	0.00951885	0.703809	8
GTEx_V8_Brain_Cortex	ENSG00000174145	KIAA1239	4	37245842	rs1529862	4	37229191	G	C	0.3	0.01	0	0.001376	0.15	0.03	9.87e-06	0.04	0.02	0.0095418
GTEx_V8_Brain_Cortex	ENSG00000181097	RP11-429J17.2	8	144778324	rs1141722	8	144780284	T	A	0.8	0.01	0	0.006094	0.8	0.1	2.75e-15	0.01	0	0.00956113	0.620395	11
GTEx_V8_Brain_Cortex	ENSG00000058600	POLR3E	16	22308730	rs2926355	16	22325781	T	C	1	0.02	0.01	0.001837	-1.3	0.28	3.15e-06	-0.02	0.01	0.00960354
GTEx_V8_Brain_Cortex	ENSG00000123545	NDUFAF4	6	97337189	rs12202527	6	97354319	A	G	0.1	0.01	0	0.006699	0.46	0.05	3.39e-18	0.02	0.01	0.00964815	0.0741722	8
GTEx_V8_Brain_Cortex	ENSG00000119280	C1orf198	1	230972865	rs12699	1	230973407	T	G	0.7	0.01	0	0.00159	-0.15	0.03	6.64e-06	-0.04	0.02	0.0097132
GTEx_V8_Brain_Cortex	ENSG00000118322	ATP10B	5	159990127	rs4921347	5	160286514	C	A	0.8	0.01	0	0.007553	-0.57	0.06	1.54e-24	-0.01	0	0.00975853	0.217426	20
GTEx_V8_Brain_Cortex	ENSG00000141504	SAT2	17	7529552	rs858520	17	7530271	T	C	0.4	-0.01	0	0.007181	0.5	0.05	1.69e-20	-0.01	0	0.0098264	0.00377269	16
GTEx_V8_Brain_Cortex	ENSG00000160917	CPSF4	7	99036545	rs10238965	7	99145845	T	C	0.2	-0.01	0	0.005295	0.45	0.07	1.01e-11	-0.02	0.01	0.00986075	0.205525	20
GTEx_V8_Brain_Cortex	ENSG00000204789	ZNF204P	6	27325604	rs6903282	6	27466712	G	A	0.6	-0.01	0	0.00271	-0.18	0.04	4.7e-07	0.03	0.01	0.00996622	0.0312478	5
GTEx_V8_Brain_Cortex	ENSG00000177239	MAN1B1	9	139981379	rs7467320	9	139956356	A	G	0.7	0.01	0	0.004367	-0.24	0.04	1.93e-09	-0.02	0.01	0.0100351	0.295646	20
GTEx_V8_Brain_Cortex	ENSG00000197150	ABCB8	7	150725510	rs71539868	7	150724096	C	G	0.1	0.01	0	0.0046	-0.32	0.05	7.27e-10	-0.02	0.01	0.0100354	0.119394	8
GTEx_V8_Brain_Cortex	ENSG00000171045	TSNARE1	8	143293441	rs7818332	8	143370806	C	T	0.2	0.01	0	0.006771	0.62	0.08	1.08e-16	0.01	0	0.0100439	0.357315	20
GTEx_V8_Brain_Cortex	ENSG00000261617	RP11-243A14.1	16	9449445	rs4780361	16	9459307	A	C	0.3	0.01	0	0.002112	0.32	0.07	2.52e-06	0.02	0.01	0.0100605
GTEx_V8_Brain_Cortex	ENSG00000167842	MIS12	17	5389605	rs59554068	17	5359838	G	A	0.3	0.01	0	0.004862	0.34	0.05	2.55e-10	0.01	0.01	0.0100971	0.0470449	12
GTEx_V8_Brain_Cortex	ENSG00000115561	CHMP3	2	86730554	rs7557796	2	86766153	C	T	0.6	-0.01	0	0.004478	0.2	0.03	1.56e-09	-0.03	0.01	0.0101278	0.638952	7
GTEx_V8_Brain_Cortex	ENSG00000180834	MAP6D1	3	183533664	rs76088357	3	183403207	A	G	0.3	-0.01	0	0.002072	0.21	0.05	3.08e-06	-0.03	0.01	0.0101578
GTEx_V8_Brain_Cortex	ENSG00000111364	DDX55	12	124086624	rs11057306	12	124097766	G	A	0.1	-0.01	0	0.007221	-0.84	0.1	1.3e-18	0.01	0	0.0101949	0.111507	20
GTEx_V8_Brain_Cortex	ENSG00000205704	LINC00634	22	42348169	rs2187960	22	42348355	C	T	1	0.01	0	0.006254	0.64	0.09	7e-14	0.02	0.01	0.0102239	0.00182757	17
GTEx_V8_Brain_Cortex	ENSG00000088992	TESC	12	117476728	rs7978725	12	117477816	A	G	0.1	0.01	0	0.006122	-0.47	0.06	2.28e-13	-0.02	0.01	0.0102457	0.0743551	18
GTEx_V8_Brain_Cortex	ENSG00000204764	RANBP17	5	170288874	rs245773	5	170530923	G	T	0.7	0.01	0	0.003064	0.32	0.06	2.73e-07	0.02	0.01	0.0102914
GTEx_V8_Brain_Cortex	ENSG00000213433	RP11-54C4.1	5	151145420	rs10463321	5	151323905	G	T	0.2	-0.01	0	0.006784	-0.78	0.1	1.46e-15	0.01	0	0.0103611	0.450402	15
GTEx_V8_Brain_Cortex	ENSG00000163155	LYSMD1	1	151132224	rs4512652	1	151115690	C	G	0.7	-0.01	0	0.002692	-0.27	0.05	8.41e-07	0.02	0.01	0.0103836	0.0209513	4
GTEx_V8_Brain_Cortex	ENSG00000138031	ADCY3	2	25042038	rs6737082	2	25138040	C	A	0.5	0	0	0.005687	-0.31	0.05	1.45e-11	-0.02	0.01	0.0105034	0.341886	20
GTEx_V8_Brain_Cortex	ENSG00000114796	KLHL24	3	183353356	rs7431540	3	183356629	G	C	0.3	-0.01	0	0.005342	-0.28	0.04	9.97e-11	0.02	0.01	0.0105068	0.53585	4
GTEx_V8_Brain_Cortex	ENSG00000162971	TYW5	2	200794698	rs7592587	2	200786516	C	G	0.6	0	0	0.005268	0.4	0.06	2.15e-10	0.01	0	0.0106395	0.321669	10
GTEx_V8_Brain_Cortex	ENSG00000122687	FTSJ2	7	2273866	rs3757437	7	2271980	T	C	0.3	0.01	0	0.007183	0.53	0.06	3.01e-16	0.01	0	0.0106664	0.102183	20
GTEx_V8_Brain_Cortex	ENSG00000203791	METTL10	10	126436718	rs58808167	10	126489089	A	AAAG	0.6	-0.01	0	0.00673	-0.43	0.06	2.76e-14	0.02	0.01	0.0106823	0.689062	20
GTEx_V8_Brain_Cortex	ENSG00000254916	RP11-529A4.12	11	89785005	rs10830398	11	89836779	A	T	0.3	0.01	0	0.002898	-0.5	0.1	7.74e-07	-0.01	0	0.0107516	0.724194	4
GTEx_V8_Brain_Cortex	ENSG00000085491	SLC25A24	1	108676658	rs663481	1	108743178	G	C	0.2	0	0	0.007951	-0.57	0.06	1.17e-19	0.01	0	0.0108582	0.506942	14
GTEx_V8_Brain_Cortex	ENSG00000131697	NPHP4	1	5922871	rs12742075	1	5989503	G	A	0.2	0.01	0	0.008042	-0.58	0.06	4.8e-20	-0.01	0	0.010903	0.643229	20
GTEx_V8_Brain_Cortex	ENSG00000242593	RP5-921G16.1	7	123672259	rs10235939	7	124032560	A	C	0.2	0.01	0	0.009199	-1.03	0.09	5.6e-33	-0.01	0	0.010917	0.330346	20
GTEx_V8_Brain_Cortex	ENSG00000164308	ERAP2	5	96211643	rs2927608	5	96252432	A	G	0.4	0	0	0.01005	1.07	0.06	2.81e-65	0	0	0.0109214	0.0239076	20
GTEx_V8_Brain_Cortex	ENSG00000255162	RP11-358N4.3	11	89519113	rs10830398	11	89836779	A	T	0.3	0.01	0	0.002898	0.46	0.09	9.85e-07	0.01	0.01	0.0109553
GTEx_V8_Brain_Cortex	ENSG00000170889	RPS9	19	54704610	rs67627137	19	54705912	G	C	0.4	0	0	0.008028	-0.38	0.04	2.25e-19	0.01	0	0.010991	0.111094	11
GTEx_V8_Brain_Cortex	ENSG00000178222	RNF212	4	1050038	rs11510471	4	1107776	G	C	0.8	0.01	0	0.004118	0.58	0.11	4.27e-08	0.01	0	0.0110329
GTEx_V8_Brain_Cortex	ENSG00000181322	NME9	3	137980279	rs3856633	3	138005082	G	A	0.7	-0.01	0	0.006752	0.53	0.07	2.81e-13	-0.01	0	0.0110886	0.673139	6
GTEx_V8_Brain_Cortex	ENSG00000164967	RPP25L	9	34610483	rs2772545	9	34667361	G	C	0.6	0.01	0	0.004317	-0.26	0.05	2.71e-08	-0.02	0.01	0.0111184	0.889461	10
GTEx_V8_Brain_Cortex	ENSG00000174990	CA5A	16	87921625	rs6540098	16	87933770	C	T	0.3	0	0	0.007458	0.62	0.08	1.35e-15	-0.01	0	0.0111659	0.0258314	19
GTEx_V8_Brain_Cortex	ENSG00000233927	RPS28	19	8386042	rs2972572	19	8390313	G	A	0.5	0	0	0.008657	-0.4	0.04	4.23e-23	0.01	0	0.0111713	0.444895	10
GTEx_V8_Brain_Cortex	ENSG00000143740	SNAP47	1	227916240	rs10916205	1	227957591	T	C	0.4	-0.01	0	0.007274	-0.25	0.03	1.26e-14	0.02	0.01	0.0112514	0.0884305	20
GTEx_V8_Brain_Cortex	ENSG00000163793	DNAJC5G	2	27498289	rs79740025	2	27677763	T	C	0.2	0.01	0	0.003813	0.3	0.06	1.46e-07	0.02	0.01	0.0112563	0.162069	3
GTEx_V8_Brain_Cortex	ENSG00000070476	ZXDC	3	126156444	rs800947	3	126186781	T	C	0.7	0	0	0.007004	0.41	0.06	1.36e-13	-0.01	0	0.0112786	0.237883	16
GTEx_V8_Brain_Cortex	ENSG00000144401	METTL21A	2	208445355	rs2551917	2	208418332	A	G	0.2	-0.01	0	0.003178	-0.3	0.06	7.89e-07	0.02	0.01	0.0113256	0.0432355	3
GTEx_V8_Brain_Cortex	ENSG00000084070	SMAP2	1	40810522	rs1571257	1	41289214	A	G	0.4	0.01	0	0.002117	0.11	0.02	8.59e-06	0.05	0.02	0.0114498
GTEx_V8_Brain_Cortex	ENSG00000165171	WBSCR27	7	73248920	rs10225983	7	73258750	A	G	0.7	0	0	0.009994	-1.09	0.08	1.37e-39	0	0	0.0114691	0.0420938	20
GTEx_V8_Brain_Cortex	ENSG00000225302	RP11-539I5.1	10	118592512	rs1023549	10	118606810	G	A	0.7	-0.01	0	0.002561	0.32	0.07	3.99e-06	-0.02	0.01	0.0115962
GTEx_V8_Brain_Cortex	ENSG00000163320	CGGBP1	3	88101094	rs8274	3	88107179	C	T	0.1	0.01	0	0.007307	0.37	0.05	1.39e-13	0.01	0.01	0.0116618
GTEx_V8_Brain_Cortex	ENSG00000091157	WDR7	18	54318574	rs62100201	18	54693858	T	G	0.3	0.01	0	0.003968	-0.14	0.03	1.92e-07	-0.04	0.02	0.0117062
GTEx_V8_Brain_Cortex	ENSG00000172058	SERF1A	5	70196492	rs4976210	5	70307464	C	T	0.7	0.03	0.01	0.01005	-1.09	0.09	1.34e-34	-0.03	0.01	0.0117638	0.0007352	4
GTEx_V8_Brain_Cortex	ENSG00000143971	ETAA1	2	67624451	rs10185288	2	67633072	A	G	0.7	0.01	0	0.003662	-0.32	0.06	4.95e-07	-0.02	0.01	0.0118678
GTEx_V8_Brain_Cortex	ENSG00000100197	CYP2D6	22	42522501	rs2743451	22	42534682	T	C	0.5	-0.01	0	0.01019	0.81	0.07	3.71e-35	-0.01	0	0.0118917	0.00336277	20
GTEx_V8_Brain_Cortex	ENSG00000100376	FAM118A	22	45704849	rs5765271	22	45746826	G	T	0.9	0.01	0	0.01048	-1.41	0.11	1.72e-40	0	0	0.011969	0.523984	20
GTEx_V8_Brain_Cortex	ENSG00000205035	RP11-707M1.1	11	49580098	rs7123316	11	49861633	A	G	0.6	0	0	0.01064	0.79	0.06	1.58e-42	-0.01	0	0.0120545	0.322721	16
GTEx_V8_Brain_Cortex	ENSG00000103966	EHD4	15	42190950	rs72726030	15	42251631	A	T	0.1	-0.01	0	0.005823	0.6	0.1	1.39e-09	-0.01	0.01	0.0120729	0.813786	3
GTEx_V8_Brain_Cortex	ENSG00000121413	ZSCAN18	19	58595205	rs2260914	19	58598784	G	A	0.8	-0.01	0	0.005465	0.3	0.05	5.1e-09	-0.02	0.01	0.0121091	0.151558	5
GTEx_V8_Brain_Cortex	ENSG00000138095	LRPPRC	2	44113647	rs6759659	2	44143756	G	A	0.4	0	0	0.009688	0.41	0.04	1.87e-24	-0.01	0	0.0121523	0.00281526	20
GTEx_V8_Brain_Cortex	ENSG00000204252	HLA-DOA	6	32971955	rs2076312	6	33142162	A	C	0.2	0.01	0	0.003469	0.4	0.08	1.13e-06	0.02	0.01	0.0122121	0.0001768	3
GTEx_V8_Brain_Cortex	ENSG00000154529	CNTNAP3B	9	43684902	rs28876076	9	44223351	G	C	0.6	-0.01	0	0.004222	0.48	0.09	2.2e-07	-0.02	0.01	0.0122581
GTEx_V8_Brain_Cortex	ENSG00000163702	IL17RC	3	9958758	rs432815	3	9949659	A	T	0.6	0	0	0.008878	0.35	0.04	2e-17	0.01	0.01	0.012385	0.142379	15
GTEx_V8_Brain_Cortex	ENSG00000255310	AF131215.2	8	10965298	rs10113808	8	10926892	A	C	0.5	0	0	0.006146	-0.36	0.06	9.72e-10	0.01	0.01	0.0124056	0.202376	20
GTEx_V8_Brain_Cortex	ENSG00000080709	KCNN2	5	113696642	rs183055812	5	112807164	T	C	0	-0.02	0.01	0.004496	0.53	0.1	1.88e-07	-0.04	0.01	0.0126197
GTEx_V8_Brain_Cortex	ENSG00000136811	ODF2	9	131217465	rs113332436	9	131205407	G	A	0.2	0.01	0	0.00668	0.44	0.07	2.11e-10	0.01	0	0.0126222	0.361392	3
GTEx_V8_Brain_Cortex	ENSG00000250241	RP11-9G1.3	4	133996466	rs55944812	4	133969765	T	C	0.4	0.01	0	0.003367	-0.27	0.06	2.11e-06	-0.02	0.01	0.0126347	0.626307	3
GTEx_V8_Brain_Cortex	ENSG00000134222	PSRC1	1	109822178	rs599839	1	109822166	A	G	0.8	0	0	0.007331	-0.36	0.05	1.21e-11	-0.01	0.01	0.0126639
GTEx_V8_Brain_Cortex	ENSG00000124201	ZNFX1	20	47854483	rs6067024	20	47843146	T	A	0.4	-0.01	0	0.003183	0.29	0.06	3.06e-06	-0.02	0.01	0.0126672
GTEx_V8_Brain_Cortex	ENSG00000259728	LINC00933	15	85113880	rs150967	15	85078143	A	G	0.3	0.01	0	0.00352	0.5	0.11	1.64e-06	0.01	0	0.0126861	0.0365491	3
GTEx_V8_Brain_Cortex	ENSG00000172878	METAP1D	2	172864490	rs145266057	2	172877556	G	GA	0.3	-0.01	0	0.007075	0.37	0.06	5.97e-11	-0.02	0.01	0.0127601	0.093022	17
GTEx_V8_Brain_Cortex	ENSG00000166275	C10orf32	10	104613980	rs9527	10	104623578	T	C	0.3	0.01	0	0.01116	-0.69	0.06	7.87e-33	-0.01	0	0.0130471	3.93e-05	20
GTEx_V8_Brain_Cortex	ENSG00000239282	GATSL3	22	30681106	rs5749078	22	30761066	G	A	0.8	0.01	0	0.002763	-0.21	0.05	8.88e-06	-0.04	0.01	0.0130548
GTEx_V8_Brain_Cortex	ENSG00000261819	RP11-680G24.4	16	15082116	rs150353950	16	14994723	G	C	0	-0.02	0.01	0.003237	-1.06	0.23	4.12e-06	0.02	0.01	0.0131225
GTEx_V8_Brain_Cortex	ENSG00000185988	PLK5	19	1524073	rs2656851	19	1518201	G	A	0.1	0.01	0	0.005549	0.63	0.11	2.91e-08	0.01	0	0.0131275
GTEx_V8_Brain_Cortex	ENSG00000156218	ADAMTSL3	15	84322838	rs2732161	15	84270783	G	C	0.2	0.01	0	0.006064	-0.46	0.08	7.09e-09	-0.01	0	0.0131557	0.125875	4
GTEx_V8_Brain_Cortex	ENSG00000272899	RP11-309L24.9	7	128510821	rs3736611	7	128509243	G	C	0.2	-0.01	0	0.008409	0.43	0.06	2.76e-13	-0.01	0	0.0131859	0.897107	20
GTEx_V8_Brain_Cortex	ENSG00000203666	EFCAB2	1	245133007	rs61844237	1	245133662	C	G	0.5	0	0	0.0119	-0.88	0.07	4.24e-41	0.01	0	0.0134358	0.595911	20
GTEx_V8_Brain_Cortex	ENSG00000165379	LRFN5	14	42076773	rs1386184	14	42448239	C	T	0.4	0.01	0	0.003926	0.12	0.02	1.65e-06	0.04	0.02	0.0134706
GTEx_V8_Brain_Cortex	ENSG00000269954	RP11-148O21.6	8	11409997	rs35370321	8	11426400	G	T	0.3	0.01	0	0.004003	0.47	0.1	1.47e-06	0.01	0	0.0134976
GTEx_V8_Brain_Cortex	ENSG00000101203	COL20A1	20	61924538	rs190464636	20	62225609	C	A	0	0.01	0	0.003503	-1.3	0.28	3.88e-06	-0.01	0	0.0135894
GTEx_V8_Brain_Cortex	ENSG00000226124	FTCDNL1	2	200625267	rs2346585	2	200625156	G	C	0.7	-0.01	0	0.01071	-0.77	0.08	4.48e-22	0.01	0	0.0136121	0.122019	20
GTEx_V8_Brain_Cortex	ENSG00000255455	RP11-890B15.3	11	130736149	rs3751039	11	130773076	A	G	0.4	0	0	0.007186	-0.4	0.06	5.73e-10	-0.01	0	0.0136611	0.0223356	12
GTEx_V8_Brain_Cortex	ENSG00000198496	NBR2	17	41277627	rs1842147	17	41435192	T	C	0.4	0	0	0.01274	-1.1	0.07	3.25e-57	0	0	0.0138498	0.869258	20
GTEx_V8_Brain_Cortex	ENSG00000204740	C10orf112	10	19492779	rs12218651	10	19771665	A	G	0.3	0.01	0	0.006908	-0.54	0.09	2.7e-09	-0.01	0	0.0139177	0.191397	20
GTEx_V8_Brain_Cortex	ENSG00000176236	C10orf111	10	15137384	rs11259483	10	15135100	G	A	0.2	-0.01	0	0.007543	-0.62	0.1	3.23e-10	0.01	0	0.0139274	0.0412203	13
GTEx_V8_Brain_Cortex	ENSG00000198218	QRICH1	3	49067140	rs7641050	3	48762507	C	T	0.8	-0.01	0	0.005732	-0.26	0.05	7.47e-08	0.02	0.01	0.0139801	0.426108	6
GTEx_V8_Brain_Cortex	ENSG00000175567	UCP2	11	73685712	rs2515087	11	73682872	T	C	0.4	-0.01	0	0.005227	0.28	0.05	2.59e-07	-0.02	0.01	0.0140756	0.143156	4
GTEx_V8_Brain_Cortex	ENSG00000169026	MFSD7	4	675618	rs28655411	4	672177	C	G	0.2	0.01	0	0.009571	0.58	0.08	2.34e-14	0.01	0	0.0141507	0.0922358	20
GTEx_V8_Brain_Cortex	ENSG00000255568	BRWD1-IT2	21	40685887	rs2836946	21	40596763	A	G	0.1	0.01	0	0.007326	0.75	0.12	1.3e-09	0.01	0	0.0141654	0.0314946	10
GTEx_V8_Brain_Cortex	ENSG00000234906	APOC2	19	45449243	rs73045691	19	45440529	A	G	0.3	-0.01	0	0.005873	0.34	0.06	7.82e-08	-0.02	0.01	0.0142323	0.946496	9
GTEx_V8_Brain_Cortex	ENSG00000262700	RP11-266L9.3	16	25104708	rs6497789	16	25095128	T	C	0.6	0	0	0.01056	0.7	0.08	1.07e-17	0.01	0	0.0142786	0.254801	10
GTEx_V8_Brain_Cortex	ENSG00000196357	ZNF565	19	36673188	rs2432039	19	36706732	C	G	0.4	-0.01	0	0.007876	-0.43	0.07	2.93e-10	0.01	0	0.0143525	0.407525	14
GTEx_V8_Brain_Cortex	ENSG00000235652	RP11-545I5.3	6	146136048	rs9386132	6	146140751	C	T	0.4	0	0	0.01043	0.5	0.06	7.13e-17	-0.01	0	0.0143533	0.188093	10
GTEx_V8_Brain_Cortex	ENSG00000115902	SLC1A4	2	65215611	rs1558715	2	65146394	C	G	0.4	-0.01	0	0.005729	0.21	0.04	1.33e-07	-0.02	0.01	0.0143848	0.512431	4
GTEx_V8_Brain_Cortex	ENSG00000121289	CEP89	19	33369902	rs8111221	19	33442002	C	A	0.3	0	0	0.008486	-0.45	0.07	5.03e-11	-0.01	0	0.0145563	0.212084	11
GTEx_V8_Brain_Cortex	ENSG00000154079	C6orf57	6	71276620	rs6940416	6	71253318	A	G	0.2	0.01	0	0.008141	-0.45	0.07	2.12e-10	-0.01	0.01	0.0145835	0.39554	19
GTEx_V8_Brain_Cortex	ENSG00000121716	PILRB	7	99933737	rs10085549	7	99983135	T	C	0.2	0.01	0	0.01348	0.94	0.06	2.22e-57	0.01	0	0.0146091	0.480154	20
GTEx_V8_Brain_Cortex	ENSG00000084676	NCOA1	2	24714783	rs12614742	2	24711484	C	T	0.5	0	0	0.006384	-0.25	0.05	4.31e-08	-0.02	0.01	0.0146376	0.966239	5
GTEx_V8_Brain_Cortex	ENSG00000263335	AF001548.5	16	15820531	rs12596141	16	15821246	T	C	0.3	-0.01	0	0.0126	0.81	0.07	1.5e-31	-0.01	0	0.0146869	0.46716	20
GTEx_V8_Brain_Cortex	ENSG00000050820	BCAR1	16	75262928	rs8052763	16	75251659	G	C	0.1	-0.01	0	0.005319	0.28	0.06	4.51e-07	-0.02	0.01	0.0147033	0.330925	3
GTEx_V8_Brain_Cortex	ENSG00000090054	SPTLC1	9	94794281	rs6479386	9	94694690	T	C	0.3	-0.01	0	0.006683	0.32	0.06	2.34e-08	-0.02	0.01	0.014706	0.100736	15
GTEx_V8_Brain_Cortex	ENSG00000272168	CASC15	6	21665003	rs13196327	6	22190876	G	T	0.7	-0.01	0	0.008209	0.29	0.05	3.9e-10	-0.02	0.01	0.0149016	0.0494532	5
GTEx_V8_Brain_Cortex	ENSG00000203780	FANK1	10	127585108	rs10794054	10	127706723	G	A	0.6	-0.01	0	0.007754	-0.42	0.07	1.85e-09	0.01	0.01	0.0149021	0.164687	4
GTEx_V8_Brain_Cortex	ENSG00000064726	BTBD1	15	83685174	rs7179867	15	83817323	G	A	0.9	0.01	0	0.007149	-0.34	0.06	1.1e-08	-0.03	0.01	0.0149406	0.38843	3
GTEx_V8_Brain_Cortex	ENSG00000232859	LYRM9	17	26205340	rs3751972	17	26206414	A	C	0.8	0	0	0.01251	0.64	0.06	3.25e-27	-0.01	0	0.0149791	0.475767	13
GTEx_V8_Brain_Cortex	ENSG00000161692	DBF4B	17	42785976	rs11352476	17	42839193	G	GT	0.1	0.01	0	0.01263	-0.84	0.08	2.71e-28	-0.01	0	0.0149908	0.0115756	20
GTEx_V8_Brain_Cortex	ENSG00000228793	RP1-223B1.1	6	3594481	rs226967	6	3720283	A	G	0.7	0	0	0.01094	0.59	0.07	1.79e-16	0.01	0	0.0150713	0.39781	11
GTEx_V8_Brain_Cortex	ENSG00000175611	LINC00476	9	98521513	rs591486	9	98650046	G	A	0.4	0	0	0.0125	0.83	0.08	1.5e-25	-0.01	0	0.0151188	0.0807421	20
GTEx_V8_Brain_Cortex	ENSG00000272572	RP11-179B2.2	10	102670860	rs11591349	10	102744331	T	A	0.5	0	0	0.004904	0.4	0.08	1.5e-06	0.01	0.01	0.0151633	0.0247772	3
GTEx_V8_Brain_Cortex	ENSG00000091640	SPAG7	17	4862521	rs72838327	17	4904376	A	T	0.1	0.01	0	0.01249	0.74	0.07	4.88e-25	0.01	0	0.0151788	0.149418	20
GTEx_V8_Brain_Cortex	ENSG00000169359	SLC33A1	3	155538813	rs439765	3	155532694	T	A	0.3	-0.01	0	0.004777	-0.3	0.06	1.9e-06	0.02	0.01	0.0151834
GTEx_V8_Brain_Cortex	ENSG00000149541	B3GAT3	11	62382768	rs4264155	11	62387222	T	C	0.7	-0.01	0	0.006923	-0.25	0.04	3.07e-08	0.02	0.01	0.0151995	0.263233	5
GTEx_V8_Brain_Cortex	ENSG00000253678	RP11-981G7.3	8	10335001	rs6601468	8	10336140	G	A	0.7	0	0	0.01218	-0.78	0.08	1.79e-21	0.01	0	0.0153384	0.636603	20
GTEx_V8_Brain_Cortex	ENSG00000119411	BSPRY	9	116111821	rs10759641	9	116117034	G	C	0.5	0	0	0.0129	0.84	0.08	5.69e-27	0.01	0	0.015391	0.162494	20
GTEx_V8_Brain_Cortex	ENSG00000136875	PRPF4	9	116037623	rs11791027	9	116105154	T	A	0.2	0	0	0.01126	0.62	0.08	1.98e-16	0.01	0	0.0154137	0.187547	20
GTEx_V8_Brain_Cortex	ENSG00000009413	REV3L	6	111620234	rs9400480	6	111850597	C	G	0.2	0.01	0	0.005878	0.35	0.07	3.65e-07	0.02	0.01	0.015444
GTEx_V8_Brain_Cortex	ENSG00000229081	RP11-432J24.6	10	134334331	rs57472801	10	134322756	G	A	0.4	0	0	0.01088	0.69	0.09	5.47e-15	-0.01	0	0.0154501	0.355262	20
GTEx_V8_Brain_Cortex	ENSG00000230910	RP3-525N10.2	6	69339854	rs2585593	6	69382507	T	C	0.4	-0.01	0	0.00805	0.3	0.05	2.62e-09	-0.02	0.01	0.0154777	0.704103	6
GTEx_V8_Brain_Cortex	ENSG00000204709	C6orf100	6	28911654	rs3135323	6	28931677	G	C	0.5	0.01	0	0.004535	0.42	0.09	3.6e-06	0.01	0	0.0155155	0.00285329	3
GTEx_V8_Brain_Cortex	ENSG00000136297	MMD2	7	4945620	rs12216591	7	5000088	T	C	0.3	0.01	0	0.009181	0.25	0.04	6.68e-11	0.02	0.01	0.0155437
GTEx_V8_Brain_Cortex	ENSG00000125122	LRRC29	16	67241042	rs74932341	16	67139348	T	C	0	0.01	0	0.007761	0.67	0.12	6.66e-09	0.02	0.01	0.0155507
GTEx_V8_Brain_Cortex	ENSG00000243955	GSTA1	6	52656462	rs60120296	6	52732547	T	G	0.4	-0.01	0	0.007643	0.5	0.09	9.74e-09	-0.01	0	0.0155925	0.226003	7
GTEx_V8_Brain_Cortex	ENSG00000258711	RP11-218E20.3	14	51422977	rs11627694	14	51443968	T	C	0	0.01	0	0.00985	1.67	0.24	4.72e-12	0.01	0	0.0156058	0.247569	7
GTEx_V8_Brain_Cortex	ENSG00000183793	NPIPA5	16	15457516	rs3198697	16	15129940	T	C	0.4	0.01	0	0.01274	0.9	0.09	3.83e-23	0.01	0	0.0156997	0.00759221	20
GTEx_V8_Brain_Cortex	ENSG00000075290	WNT8B	10	102222798	rs7090150	10	102173446	T	G	0.2	0.01	0	0.007005	0.62	0.12	8.64e-08	0.01	0	0.0160145	0.136704	4
GTEx_V8_Brain_Cortex	ENSG00000147316	MCPH1	8	6264113	rs74607633	8	6315292	T	A	0.2	0.01	0	0.007913	0.63	0.11	1.3e-08	0.01	0	0.0161121	0.476513	8
GTEx_V8_Brain_Cortex	ENSG00000072864	NDE1	16	15737124	rs12596141	16	15821246	T	C	0.3	-0.01	0	0.0126	-0.39	0.04	8.7e-20	0.01	0.01	0.0161162	0.432049	20
GTEx_V8_Brain_Cortex	ENSG00000112308	C6orf62	6	24705089	rs3813687	6	24719978	A	G	0.1	-0.01	0	0.00528	0.35	0.07	2.01e-06	-0.02	0.01	0.016156
GTEx_V8_Brain_Cortex	ENSG00000114331	ACAP2	3	194995465	rs6437374	3	195076877	G	C	0.6	0	0	0.01383	-0.56	0.05	3.61e-29	-0.01	0	0.0161859	0.0292499	20
GTEx_V8_Brain_Cortex	ENSG00000165188	RNF183	9	116059373	rs10116039	9	116038180	T	C	0.2	0.01	0	0.005119	-0.42	0.09	2.64e-06	-0.01	0.01	0.0161988	0.530714	3
GTEx_V8_Brain_Cortex	ENSG00000116489	CAPZA1	1	113161795	rs6537745	1	113154080	C	T	0.3	0	0	0.00784	0.24	0.04	1.82e-08	-0.02	0.01	0.0162067	0.489423	4
GTEx_V8_Brain_Cortex	ENSG00000091262	ABCC6	16	16242785	rs2283503	16	16295615	A	G	0.4	0	0	0.01086	0.51	0.07	3.66e-13	-0.01	0	0.0162315	0.264463	12
GTEx_V8_Brain_Cortex	ENSG00000225465	RFPL1S	22	29832818	rs16987627	22	29835060	C	T	0.2	0	0	0.01316	-0.36	0.04	9.87e-23	0.01	0.01	0.0162391	0.0684489	9
GTEx_V8_Brain_Cortex	ENSG00000153560	UBP1	3	33429828	rs68163553	3	33789306	C	T	0.1	-0.01	0	0.004874	0.29	0.06	3.9e-06	-0.02	0.01	0.016243
GTEx_V8_Brain_Cortex	ENSG00000183426	NPIPA1	16	15016659	rs3198697	16	15129940	T	C	0.4	0.01	0	0.01274	-0.73	0.08	6.82e-20	-0.01	0	0.0162537	0.0443355	20
GTEx_V8_Brain_Cortex	ENSG00000232388	LINC00493	20	18548064	rs6136437	20	18596424	C	T	0.1	-0.01	0	0.01002	-0.62	0.09	2.28e-11	0.01	0	0.0162618	0.145836	20
GTEx_V8_Brain_Cortex	ENSG00000177234	C10orf85	10	122357721	rs10886721	10	122355953	C	T	0.5	-0.01	0	0.005738	-0.29	0.06	1.24e-06	0.02	0.01	0.0163982
GTEx_V8_Brain_Cortex	ENSG00000255717	SNHG1	11	62619460	rs147861683	11	62640727	G	A	0	-0.01	0	0.01193	0.7	0.09	1.19e-15	-0.01	0	0.0164619	0.325895	6
GTEx_V8_Brain_Cortex	ENSG00000158604	TMED4	7	44617493	rs217376	7	44610490	T	C	0.4	0	0	0.008176	-0.31	0.06	1.44e-08	0.02	0.01	0.0165332	0.168127	7
GTEx_V8_Brain_Cortex	ENSG00000271904	CTC-498M16.4	5	87729709	rs6452788	5	87712913	A	G	0.3	-0.01	0	0.01168	0.65	0.08	1.29e-14	-0.01	0	0.0165338	0.00559384	20
GTEx_V8_Brain_Cortex	ENSG00000260121	RP5-1142A6.9	16	88785023	rs8060966	16	88777329	G	A	0.9	-0.01	0	0.007545	0.4	0.07	5.96e-08	-0.02	0.01	0.0165486	0.0620813	6
GTEx_V8_Brain_Cortex	ENSG00000163938	GNL3	3	52715172	rs9985365	3	52953844	G	A	0.6	-0.01	0	0.004937	0.19	0.04	4.58e-06	-0.03	0.01	0.0165664	0.139346	3
GTEx_V8_Brain_Cortex	ENSG00000185615	PDIA2	16	333152	rs440401	16	333017	T	G	0.5	0	0	0.01217	-0.52	0.06	4.92e-16	-0.01	0	0.0166085
GTEx_V8_Brain_Cortex	ENSG00000090238	YPEL3	16	30103635	rs12444973	16	30107285	T	A	0.5	0.01	0	0.008543	0.18	0.03	7.51e-09	0.03	0.01	0.016676	0.0929888	6
GTEx_V8_Brain_Cortex	ENSG00000232075	MRPL35P2	10	65394077	rs12218613	10	65390634	C	T	0.6	0	0	0.008579	-0.47	0.08	7.24e-09	0.01	0	0.0167246	0.276982	6
GTEx_V8_Brain_Cortex	ENSG00000251396	RP11-163N6.2	8	61297147	rs1893279	8	61390282	G	A	0.5	0	0	0.01016	-0.42	0.06	5.81e-11	-0.01	0	0.0167405	0.187852	14
GTEx_V8_Brain_Cortex	ENSG00000204963	PCDHA7	5	140213969	rs3733705	5	140222157	C	A	0.4	0.01	0	0.00895	-0.46	0.08	3.33e-09	-0.01	0.01	0.0168079	0.0411118	20
GTEx_V8_Brain_Cortex	ENSG00000115310	RTN4	2	55199325	rs35826668	2	55229508	C	T	0.5	-0.01	0	0.005626	0.09	0.02	2.17e-06	-0.06	0.02	0.0168232
GTEx_V8_Brain_Cortex	ENSG00000100564	PIGH	14	68048672	rs10131404	14	68065844	A	G	0.6	0	0	0.01278	0.58	0.07	1.39e-17	0.01	0	0.0168314	0.00969374	8
GTEx_V8_Brain_Cortex	ENSG00000100504	PYGL	14	51324609	rs11627694	14	51443968	T	C	0	0.01	0	0.00985	0.8	0.13	2.34e-10	0.01	0.01	0.0168316	0.0395767	3
GTEx_V8_Brain_Cortex	ENSG00000119321	FKBP15	9	115923286	rs4455930	9	115969195	T	C	0.7	0	0	0.007621	0.27	0.05	9.98e-08	0.02	0.01	0.0170544	0.42221	4
GTEx_V8_Brain_Cortex	ENSG00000167984	NLRC3	16	3589033	rs67733706	16	3589025	A	AC	0.1	0.01	0	0.01505	-1.42	0.12	7.44e-34	-0.01	0	0.0171445	0.292866	20
GTEx_V8_Brain_Cortex	ENSG00000104904	OAZ1	19	2269485	rs2523174	19	2271181	C	T	0.8	0.01	0	0.004734	0.21	0.05	8.97e-06	0.03	0.01	0.0171469
GTEx_V8_Brain_Cortex	ENSG00000005471	ABCB4	7	87031013	rs2178658	7	87122022	T	G	0.3	-0.01	0	0.009488	0.56	0.09	1.69e-09	-0.01	0	0.0171921
GTEx_V8_Brain_Cortex	ENSG00000146414	SHPRH	6	146185381	rs62435810	6	146175808	G	C	0.4	0	0	0.006176	0.26	0.05	1.46e-06	-0.02	0.01	0.0172971
GTEx_V8_Brain_Cortex	ENSG00000129646	QRICH2	17	74270130	rs76423127	17	74263617	G	A	0	0.01	0	0.005177	0.42	0.09	5.97e-06	0.03	0.01	0.0173633
GTEx_V8_Brain_Cortex	ENSG00000197363	ZNF517	8	146024261	rs7812603	8	146039038	A	C	0.3	0	0	0.01218	0.43	0.06	6.45e-14	0.01	0	0.017424	0.115597	17
GTEx_V8_Brain_Cortex	ENSG00000149656	LINC00266-1	20	62921738	rs117793083	20	62911605	A	G	0.1	0.01	0	0.01069	1.12	0.17	6.93e-11	0.01	0	0.017437	0.289241	5
GTEx_V8_Brain_Cortex	ENSG00000103351	CLUAP1	16	3550924	rs67733706	16	3589025	A	AC	0.1	0.01	0	0.01505	1.06	0.09	9.53e-30	0.01	0	0.0174596	0.340137	20
GTEx_V8_Brain_Cortex	ENSG00000085063	CD59	11	33719807	rs2273121	11	33757770	A	G	0.2	-0.01	0	0.01271	-0.35	0.04	3.13e-15	0.02	0.01	0.0174936	0.416259	20
GTEx_V8_Brain_Cortex	ENSG00000262165	RP11-81A22.5	17	4704454	rs71367856	17	4706046	T	TA	0.1	-0.01	0	0.0142	-0.96	0.1	2.1e-21	0.01	0	0.0175873	0.0922245	13
GTEx_V8_Brain_Cortex	ENSG00000188039	NWD1	19	16830787	rs12973121	19	16828840	C	T	0.4	0	0	0.01547	-0.5	0.04	8.64e-34	-0.01	0	0.0175931	0.0268585	13
GTEx_V8_Brain_Cortex	ENSG00000254595	CTD-2010I16.1	11	6509416	rs34522794	11	6614266	T	TG	0.4	0.01	0	0.005357	0.41	0.09	5.82e-06	0.02	0.01	0.0176498
GTEx_V8_Brain_Cortex	ENSG00000084636	COL16A1	1	32117848	rs10798887	1	32173811	A	G	0.5	0	0	0.01375	0.46	0.05	1.37e-18	0.01	0	0.0176566	0.867683	13
GTEx_V8_Brain_Cortex	ENSG00000179270	C2orf71	2	29283842	rs10194257	2	29287229	G	A	0.3	0	0	0.00831	-0.47	0.09	6.28e-08	-0.01	0	0.0176964
GTEx_V8_Brain_Cortex	ENSG00000178226	PRSS36	16	31150246	rs1549299	16	31154146	A	G	0.7	0	0	0.01468	-0.84	0.08	1.79e-23	0.01	0	0.0177764	0.146881	11
GTEx_V8_Brain_Cortex	ENSG00000185105	MYADML2	17	79897521	rs4796852	17	79899698	A	G	0.6	0	0	0.0158	-0.58	0.05	5.2e-36	0.01	0	0.0178144	0.974866	20
GTEx_V8_Brain_Cortex	ENSG00000100726	TELO2	16	1543345	rs2272972	16	1543568	G	C	0.4	0	0	0.0149	-0.56	0.05	1.11e-24	-0.01	0	0.0178293	0.885542	14
GTEx_V8_Brain_Cortex	ENSG00000204248	COL11A2	6	33130458	rs17847933	6	33165780	C	G	0.1	0.01	0	0.00708	0.4	0.08	6.4e-07	0.03	0.01	0.017851
GTEx_V8_Brain_Cortex	ENSG00000169738	DCXR	17	79993012	rs72861763	17	79997489	T	C	0.1	-0.01	0	0.01141	0.3	0.04	1.68e-11	-0.02	0.01	0.0178719	0.189092	16
GTEx_V8_Brain_Cortex	ENSG00000127022	CANX	5	179105629	rs1134924	5	179126090	T	C	0.5	0	0	0.01299	-0.3	0.04	5.3e-15	0.01	0.01	0.0179125	0.158356	19
GTEx_V8_Brain_Cortex	ENSG00000213938	SEPHS1P6	2	200524274	rs11687699	2	200626678	A	G	0.7	0	0	0.01203	0.49	0.07	1.25e-12	-0.01	0	0.0179176	0.0371945	19
GTEx_V8_Brain_Cortex	ENSG00000228638	FCF1P2	3	48332283	rs11713476	3	48375434	T	C	0.3	-0.01	0	0.007804	-0.41	0.08	2.29e-07	0.01	0.01	0.0179964	0.122294	4
GTEx_V8_Brain_Cortex	ENSG00000230876	LINC00486	2	33050510	rs12616119	2	33135773	A	G	0.6	0	0	0.008028	0.37	0.07	1.6e-07	-0.01	0.01	0.0180046	0.446618	5
GTEx_V8_Brain_Cortex	ENSG00000138085	ATRAID	2	27434895	rs9710901	2	27512878	G	T	0.2	0	0	0.008402	0.28	0.05	8.26e-08	-0.02	0.01	0.018039	0.669239	3
GTEx_V8_Brain_Cortex	ENSG00000120332	TNN	1	175036994	rs2213853	1	175044554	C	T	0.3	0	0	0.007889	0.43	0.08	2.41e-07	-0.01	0	0.0181428	0.0185437	4
GTEx_V8_Brain_Cortex	ENSG00000176293	ZNF135	19	58570607	rs1469087	19	58572979	A	G	0.9	-0.01	0	0.008814	0.45	0.08	4.44e-08	-0.01	0	0.0181575	0.32714	3
GTEx_V8_Brain_Cortex	ENSG00000114446	IFT57	3	107879659	rs62267887	3	107928040	C	T	0.1	0.01	0	0.008597	0.39	0.07	8.97e-08	0.01	0.01	0.0183499	0.0846826	4
GTEx_V8_Brain_Cortex	ENSG00000124713	GNMT	6	42928496	rs144286892	6	42931631	G	GTTTA	0.6	0.01	0	0.01651	-0.97	0.07	1.29e-39	-0.01	0	0.0183607	1.28e-05	20
GTEx_V8_Brain_Cortex	ENSG00000131941	RHPN2	19	33469499	rs7508599	19	33546512	T	A	0.3	0	0	0.01177	-0.26	0.04	2.47e-11	-0.02	0.01	0.0184343	0.0915127	19
GTEx_V8_Brain_Cortex	ENSG00000151657	KIN	10	7792925	rs11255360	10	7819292	C	G	0.2	0.01	0	0.01003	0.44	0.08	5.05e-09	0.01	0.01	0.0184482	0.238145	9
GTEx_V8_Brain_Cortex	ENSG00000267254	CTD-2162K18.5	19	37288420	rs1533736	19	37654976	G	A	0.3	0	0	0.006328	-0.34	0.07	3.16e-06	-0.01	0.01	0.0184964
GTEx_V8_Brain_Cortex	ENSG00000066827	ZFAT	8	135490031	rs59522012	8	135530265	A	G	0.2	0.01	0	0.007728	0.37	0.07	4.61e-07	0.02	0.01	0.0185016
GTEx_V8_Brain_Cortex	ENSG00000241258	CRCP	7	65579591	rs144836114	7	64728230	A	C	0	-0.01	0.01	0.008003	0.9	0.17	3.04e-07	-0.02	0.01	0.0185254	0.102838	6
GTEx_V8_Brain_Cortex	ENSG00000138050	THUMPD2	2	39963200	rs113986330	2	40036215	G	A	0.5	0	0	0.006832	-0.27	0.06	1.75e-06	-0.02	0.01	0.0185617
GTEx_V8_Brain_Cortex	ENSG00000137411	VARS2	6	30876019	rs2517582	6	30808762	T	C	0.4	0	0	0.01614	0.7	0.06	1.31e-29	0.01	0	0.01861	0.0639814	20
GTEx_V8_Brain_Cortex	ENSG00000173715	C11orf80	11	66511922	rs200116865	11	66610822	GGGCCC	G	0.1	0.02	0.01	0.01358	-0.75	0.1	1.18e-14	-0.03	0.01	0.0187363	0.00651251	13
GTEx_V8_Brain_Cortex	ENSG00000196652	ZKSCAN5	7	99102274	rs2404323	7	98985396	G	A	0.1	-0.01	0	0.0071	0.48	0.1	1.42e-06	-0.01	0.01	0.0187501
GTEx_V8_Brain_Cortex	ENSG00000088832	FKBP1A	20	1349622	rs6041749	20	1350672	C	T	0.5	0	0	0.009632	-0.22	0.04	2.07e-08	-0.02	0.01	0.0187519
GTEx_V8_Brain_Cortex	ENSG00000180921	FAM83H	8	144806103	rs12156265	8	144848756	A	G	0.6	0	0	0.01586	-0.65	0.06	1.47e-25	-0.01	0	0.018763	0.779782	20
GTEx_V8_Brain_Cortex	ENSG00000214725	CDIPT-AS1	16	29874914	rs747973	16	29875241	G	A	0.3	0	0	0.01504	-0.81	0.09	3.85e-20	-0.01	0	0.0187634	0.655607	11
GTEx_V8_Brain_Cortex	ENSG00000236296	GUSBP5	4	144480625	rs11725554	4	144550988	T	A	0.4	0	0	0.007318	0.22	0.05	1.17e-06	0.02	0.01	0.0188575	0.623387	3
GTEx_V8_Brain_Cortex	ENSG00000138758	2025-09-11	4	77870856	rs7677255	4	77922864	C	T	0.6	0	0	0.01121	0.31	0.05	5.35e-10	0.02	0.01	0.0188898	0.0778791	10
GTEx_V8_Brain_Cortex	ENSG00000182240	BACE2	21	42539728	rs914187	21	42619749	C	T	0.6	0	0	0.007768	-0.27	0.05	6.85e-07	-0.02	0.01	0.0189687	0.157708	7
GTEx_V8_Brain_Cortex	ENSG00000073169	SELO	22	50639408	rs1009610	22	50638953	G	A	0.5	0.01	0	0.005738	0.17	0.04	8.8e-06	0.03	0.01	0.0189781
GTEx_V8_Brain_Cortex	ENSG00000034239	EFCAB1	8	49623348	rs3750259	8	49647910	A	C	0.6	0	0	0.01773	-1	0.07	1.2e-51	0	0	0.0191614	0.0427051	20
GTEx_V8_Brain_Cortex	ENSG00000254423	RP11-351I21.7	8	12231875	rs189148572	8	12193572	G	A	0.3	-0.01	0	0.01167	-0.49	0.08	2.82e-10	0.02	0.01	0.0191916	0.0977313	20
GTEx_V8_Brain_Cortex	ENSG00000144455	SUMF1	3	3742498	rs10494172	3	4410619	C	G	0.5	0	0	0.01536	-0.67	0.07	1.41e-19	0.01	0	0.0192071	0.437289	14
GTEx_V8_Brain_Cortex	ENSG00000183309	ZNF623	8	144718183	rs62524202	8	144761245	G	C	0.1	-0.01	0	0.01327	0.62	0.09	8.29e-13	-0.01	0	0.019245	0.434465	10
GTEx_V8_Brain_Cortex	ENSG00000163701	IL17RE	3	9944296	rs279588	3	9944937	T	G	0.6	0	0	0.006836	0.29	0.06	3.02e-06	0.02	0.01	0.0192496
GTEx_V8_Brain_Cortex	ENSG00000248278	RP11-463M16.4	17	46952222	rs4793991	17	47001801	G	A	0.6	0	0	0.01239	0.61	0.09	4.18e-11	0.01	0	0.0193561	0.0055078	20
GTEx_V8_Brain_Cortex	ENSG00000126934	MAP2K2	19	4090319	rs56003114	19	4129205	C	T	0.1	-0.01	0	0.01459	0.49	0.06	4.88e-16	-0.01	0	0.0193665	0.0952117	10
GTEx_V8_Brain_Cortex	ENSG00000157214	STEAP2	7	89796904	rs110360	7	89856608	T	C	0.5	0	0	0.01577	0.32	0.03	5.82e-21	-0.01	0.01	0.019386	0.795562	20
GTEx_V8_Brain_Cortex	ENSG00000198502	HLA-DRB5	6	32485120	rs35083819	6	32526526	G	A	0.9	-0.01	0	0.01774	-1.29	0.1	1.82e-41	0.01	0	0.0195331	7.77e-05	20
GTEx_V8_Brain_Cortex	ENSG00000128059	PPAT	4	57259528	rs1401906	4	57187415	C	T	0.5	0	0	0.006693	0.23	0.05	4.5e-06	-0.02	0.01	0.0195694	0.0730737	5
GTEx_V8_Brain_Cortex	ENSG00000158856	DMTN	8	21906506	rs11782192	8	21906403	C	A	0.7	-0.01	0	0.01038	-0.2	0.04	1.66e-08	0.03	0.01	0.0196121	0.301991	5
GTEx_V8_Brain_Cortex	ENSG00000221947	XKR9	8	71581600	rs34282253	8	71582366	G	A	0.5	0	0	0.01853	1	0.06	5.06e-55	0	0	0.0198753	0.885475	11
GTEx_V8_Brain_Cortex	ENSG00000157978	LDLRAP1	1	25870071	rs11247902	1	25896065	C	T	0.5	0	0	0.01624	0.37	0.04	1.02e-20	-0.01	0	0.019911	0.198069	8
GTEx_V8_Brain_Cortex	ENSG00000260996	RP13-122B23.8	9	140188320	rs56275163	9	140738816	C	A	0.5	0	0	0.006836	0.36	0.08	4.92e-06	0.01	0.01	0.0199371
GTEx_V8_Brain_Cortex	ENSG00000205572	SERF1B	5	69321074	rs4976210	5	70307464	C	T	0.7	0.03	0.01	0.01005	0.45	0.08	5.48e-08	0.06	0.03	0.0200021
GTEx_V8_Brain_Cortex	ENSG00000126777	KTN1	14	56025790	rs28703642	14	56151603	T	G	0.3	-0.01	0	0.008213	-0.22	0.05	9.78e-07	0.02	0.01	0.0200314
GTEx_V8_Brain_Cortex	ENSG00000166747	AP1G1	16	71762913	rs10500559	16	71693093	C	T	0.3	0	0	0.007001	0.24	0.05	4.4e-06	-0.02	0.01	0.0200453
GTEx_V8_Brain_Cortex	ENSG00000163491	NEK10	3	27151576	rs113737307	3	27405998	T	C	0.3	-0.01	0	0.01121	0.26	0.04	5.93e-09	-0.02	0.01	0.020083	0.280879	14
GTEx_V8_Brain_Cortex	ENSG00000171204	TMEM126B	11	85339629	rs575050	11	85339542	T	G	0.5	0	0	0.007227	-0.24	0.05	3.53e-06	-0.02	0.01	0.0201132
GTEx_V8_Brain_Cortex	ENSG00000270020	RP11-463O9.9	16	86553989	rs11645968	16	86572648	G	A	0.6	0	0	0.01701	-0.86	0.08	6.27e-24	-0.01	0	0.020187	0.412886	20
GTEx_V8_Brain_Cortex	ENSG00000147813	NAPRT1	8	144656955	rs10282929	8	144681777	T	G	0.8	0	0	0.01851	1.17	0.08	1.74e-44	0	0	0.0202148	0.347741	20
GTEx_V8_Brain_Cortex	ENSG00000104356	POP1	8	99129525	rs74306681	8	98808625	T	C	0	0.01	0	0.007787	0.78	0.16	2.01e-06	0.02	0.01	0.0202444
GTEx_V8_Brain_Cortex	ENSG00000152583	SPARCL1	4	88394487	rs10028788	4	88430396	A	C	0.1	0.01	0	0.01123	-0.44	0.08	7.36e-09	-0.02	0.01	0.0202491	0.234234	13
GTEx_V8_Brain_Cortex	ENSG00000253981	ALG1L13P	8	8093525	rs2980434	8	8091706	A	G	0.4	0.01	0	0.008839	-0.48	0.1	5.4e-07	-0.01	0	0.020316	0.229997	8
GTEx_V8_Brain_Cortex	ENSG00000257542	OR7E47P	12	52473480	rs3951715	12	52458644	C	T	0.1	-0.01	0	0.01389	1.07	0.15	2.99e-12	0	0	0.0203379	0.20342	4
GTEx_V8_Brain_Cortex	ENSG00000174307	PHLDA3	1	201434620	rs12758212	1	201449762	G	A	0.6	0	0	0.01408	-0.35	0.05	1.3e-12	0.01	0.01	0.0203393	0.010348	6
GTEx_V8_Brain_Cortex	ENSG00000099308	MAST3	19	18208603	rs273510	19	18223350	G	A	0.3	0	0	0.007697	-0.14	0.03	2.51e-06	-0.03	0.01	0.0203882
GTEx_V8_Brain_Cortex	ENSG00000014919	COX15	10	101471601	rs12779255	10	101358685	A	T	0.4	0	0	0.007744	-0.21	0.05	2.56e-06	-0.02	0.01	0.020484
GTEx_V8_Brain_Cortex	ENSG00000108556	CHRNE	17	4801069	rs72835069	17	4814117	A	G	0.1	0.01	0	0.01601	1.07	0.13	3.14e-17	0.01	0	0.0205302	0.310202	20
GTEx_V8_Brain_Cortex	ENSG00000171105	INSR	19	7112266	rs3833238	19	7115651	G	GT	0.2	-0.01	0	0.007703	-0.32	0.07	3.11e-06	0.02	0.01	0.0206783
GTEx_V8_Brain_Cortex	ENSG00000254772	EEF1G	11	62327073	rs10897289	11	62400016	C	T	0.3	0	0	0.007485	-0.16	0.03	3.93e-06	-0.03	0.01	0.0206858
GTEx_V8_Brain_Cortex	ENSG00000233296	AC092159.2	2	677186	rs114064458	2	708876	C	A	0.1	0	0	0.01323	1.03	0.16	1.24e-10	0	0	0.020798	0.119696	7
GTEx_V8_Brain_Cortex	ENSG00000239519	CADM2-AS1	3	86041333	rs68058340	3	86029958	G	A	0.4	0	0	0.01516	0.7	0.09	7.86e-14	-0.01	0	0.0208866	0.00841645	20
GTEx_V8_Brain_Cortex	ENSG00000165923	AGBL2	11	47681143	rs11530177	11	48211498	G	A	0.1	0.01	0	0.008104	0.39	0.08	2.48e-06	0.01	0.01	0.0209858	0.0550495	4
GTEx_V8_Brain_Cortex	ENSG00000182612	TSPAN10	17	79604197	rs112364254	17	79578287	A	G	0.4	0	0	0.01272	-0.5	0.08	9.66e-10	0.01	0	0.0210146	0.250294	17
GTEx_V8_Brain_Cortex	ENSG00000228510	RP11-339B21.8	9	131206866	rs10987987	9	131197305	C	T	0.2	0	0	0.01554	-0.49	0.06	1.41e-14	-0.01	0	0.0210174	0.0513223	20
GTEx_V8_Brain_Cortex	ENSG00000182993	C12orf60	12	14956506	rs11830399	12	14956932	C	G	0.6	0	0	0.01801	-0.74	0.07	8.19e-26	0.01	0	0.0210407	0.564913	17
GTEx_V8_Brain_Cortex	ENSG00000224728	AC090945.1	3	15919554	rs2255248	3	15754849	T	C	0.6	0	0	0.01098	-0.44	0.08	4.39e-08	0.01	0	0.0210933	0.0645381	10
GTEx_V8_Brain_Cortex	ENSG00000235790	RP11-73M7.6	1	32109650	rs10798887	1	32173811	A	G	0.5	0	0	0.01375	0.36	0.06	7.4e-11	0.01	0.01	0.0211912	0.991511	6
GTEx_V8_Brain_Cortex	ENSG00000111530	CAND1	12	67663061	rs1125748	12	67780751	T	C	0.6	0	0	0.00708	0.14	0.03	8.53e-06	0.04	0.02	0.0212148
GTEx_V8_Brain_Cortex	ENSG00000156052	GNAQ	9	80331003	rs10870004	9	80618079	G	A	0.7	0.01	0	0.01391	0.24	0.04	5.41e-11	0.02	0.01	0.02126	0.885428	20
GTEx_V8_Brain_Cortex	ENSG00000196378	ZNF34	8	145998499	rs11784860	8	146013799	T	C	0.6	0	0	0.01465	0.41	0.06	4.98e-12	-0.01	0	0.0213651	0.624871	11
GTEx_V8_Brain_Cortex	ENSG00000181649	PHLDA2	11	2949503	rs1056819	11	2949861	T	C	0.2	0.01	0	0.009287	0.42	0.08	8.24e-07	0.01	0.01	0.0214239
GTEx_V8_Brain_Cortex	ENSG00000101236	RNF24	20	3907956	rs6116153	20	3996208	T	C	0.4	0	0	0.0164	-0.41	0.05	7.3e-16	0.01	0	0.0214304	0.114926	20
GTEx_V8_Brain_Cortex	ENSG00000228408	RP1-111D6.3	6	149539062	rs9377197	6	149533668	A	C	0.3	0	0	0.01632	0.45	0.06	1.54e-15	0.01	0	0.0214537	0.724417	12
GTEx_V8_Brain_Cortex	ENSG00000255050	RP11-661A12.9	8	144655660	rs10282929	8	144681777	T	G	0.8	0	0	0.01851	1.05	0.1	2.78e-26	0	0	0.0215042	0.384633	20
GTEx_V8_Brain_Cortex	ENSG00000164929	BAALC	8	104152938	rs7006682	8	104163070	T	C	0.1	0.01	0	0.01019	-0.4	0.08	2.65e-07	-0.02	0.01	0.0215293	0.536638	3
GTEx_V8_Brain_Cortex	ENSG00000145029	NICN1	3	49460379	rs4955426	3	49143438	A	C	0.8	0	0	0.01032	-0.16	0.03	2.3e-07	0.03	0.01	0.0215578	0.510007	3
GTEx_V8_Brain_Cortex	ENSG00000120322	PCDHB8	5	140557371	rs643918	5	140576282	G	C	0.2	0	0	0.01291	0.59	0.1	2.14e-09	0.01	0	0.0216798	0.113269	6
GTEx_V8_Brain_Cortex	ENSG00000146007	ZMAT2	5	140078265	rs2563269	5	140136468	T	G	0.5	0	0	0.009428	0.16	0.03	8.74e-07	-0.03	0.01	0.0216871	0.321222	5
GTEx_V8_Brain_Cortex	ENSG00000263724	DLGAP1-AS3	18	3878180	rs7237860	18	3876463	C	T	0.2	0	0	0.01468	-0.71	0.11	1.27e-11	0.01	0	0.021702	0.23987	7
GTEx_V8_Brain_Cortex	ENSG00000167103	PIP5KL1	9	130683158	rs62585317	9	130739269	G	T	0	-0.01	0	0.01123	0.52	0.1	6.37e-08	-0.02	0.01	0.0217132	0.00299311	6
GTEx_V8_Brain_Cortex	ENSG00000204962	PCDHA8	5	140220907	rs2563269	5	140136468	T	G	0.5	0	0	0.009428	0.4	0.08	9.63e-07	-0.01	0.01	0.0217985
GTEx_V8_Brain_Cortex	ENSG00000105619	TFPT	19	54610320	rs11084311	19	54628298	G	A	0.1	0.01	0	0.01079	-0.4	0.08	1.51e-07	-0.01	0.01	0.0218407	0.765172	5
GTEx_V8_Brain_Cortex	ENSG00000167193	CRK	17	1323983	rs9303175	17	1372987	G	T	0.6	-0.01	0	0.007494	-0.2	0.05	8.57e-06	0.02	0.01	0.0219005
GTEx_V8_Brain_Cortex	ENSG00000175166	PSMD2	3	184016497	rs13062950	3	184027539	T	G	0.5	0	0	0.009622	-0.14	0.03	8.36e-07	0.03	0.01	0.0219155
GTEx_V8_Brain_Cortex	ENSG00000076685	NT5C2	10	104845940	rs12761878	10	104997012	C	G	0.2	0.01	0	0.01275	-0.34	0.06	6.84e-09	-0.02	0.01	0.0221076	0.137933	10
GTEx_V8_Brain_Cortex	ENSG00000161653	NAGS	17	42081914	rs17611995	17	42102782	A	C	0.2	-0.01	0	0.01381	-0.5	0.08	6.06e-10	0.01	0.01	0.0221587	0.00039456	4
GTEx_V8_Brain_Cortex	ENSG00000261044	AP006547.3	8	143701734	rs6996219	8	143656021	G	A	0.2	0.01	0	0.008363	0.44	0.1	4.65e-06	0.01	0.01	0.0222965
GTEx_V8_Brain_Cortex	ENSG00000134201	GSTM5	1	110254864	rs4970776	1	110271457	A	T	0.4	0	0	0.01935	-0.85	0.08	2.07e-26	0.01	0	0.0223483	0.0005003	20
GTEx_V8_Brain_Cortex	ENSG00000164933	SLC25A32	8	104410863	rs2687364	8	104390224	A	T	0.5	0	0	0.0119	0.24	0.04	4.77e-08	0.02	0.01	0.0223541	0.368942	7
GTEx_V8_Brain_Cortex	ENSG00000171208	NETO2	16	47111614	rs11860969	16	47151828	C	T	0	0.01	0	0.01045	0.27	0.05	5e-07	0.02	0.01	0.022496	0.179122	8
GTEx_V8_Brain_Cortex	ENSG00000131023	LATS1	6	149979289	rs7752594	6	150000642	C	G	0.4	0	0	0.01396	0.27	0.04	8.65e-10	0.02	0.01	0.0225154	0.968444	11
GTEx_V8_Brain_Cortex	ENSG00000114902	SPCS1	3	52738971	rs187084	3	52261031	G	A	0.4	0	0	0.008146	0.22	0.05	6.74e-06	0.02	0.01	0.0225404
GTEx_V8_Brain_Cortex	ENSG00000006744	ELAC2	17	12895708	rs1044569	17	12895929	A	G	0.6	0	0	0.01975	0.55	0.05	1.57e-27	0.01	0	0.022655	0.656724	20
GTEx_V8_Brain_Cortex	ENSG00000223891	OSER1-AS1	20	42839600	rs4812801	20	42847440	C	G	0.2	-0.01	0	0.01191	0.45	0.08	1.02e-07	-0.01	0.01	0.022968	0.012403	5
GTEx_V8_Brain_Cortex	ENSG00000181029	TRAPPC5	19	7745729	rs59573999	19	7748386	C	G	0.1	0.01	0	0.01273	-0.43	0.08	2.81e-08	-0.02	0.01	0.0230378
GTEx_V8_Brain_Cortex	ENSG00000139537	CCDC65	12	49297893	rs11168812	12	49361363	T	A	0.4	0	0	0.01723	-0.47	0.06	3.8e-14	0.01	0	0.0230803	0.134822	15
GTEx_V8_Brain_Cortex	ENSG00000196683	TOMM7	7	22852251	rs2240726	7	22853135	T	C	0.3	0	0	0.02053	-0.48	0.04	4.35e-31	0.01	0	0.0230815	0.303621	20
GTEx_V8_Brain_Cortex	ENSG00000141933	TPGS1	19	507299	rs62128848	19	1266471	T	G	0.1	-0.02	0.01	0.01095	-0.66	0.13	4.47e-07	0.03	0.01	0.0231001
GTEx_V8_Brain_Cortex	ENSG00000253520	RP11-798K23.5	5	178954225	rs116199671	5	178978012	T	C	0.3	0.01	0	0.008893	-0.5	0.11	5.09e-06	-0.01	0	0.023252	0.0429931	3
GTEx_V8_Brain_Cortex	ENSG00000182150	ERCC6L2	9	98637983	rs10760189	9	98600825	T	C	0.3	0	0	0.01607	0.39	0.06	1.16e-11	-0.01	0.01	0.0232998	0.0263432	20
GTEx_V8_Brain_Cortex	ENSG00000273399	RP11-408A13.3	9	14586767	rs10810183	9	14586790	C	T	0	-0.01	0	0.01432	-1.19	0.2	2.12e-09	0	0	0.0234035	0.593597	4
GTEx_V8_Brain_Cortex	ENSG00000122012	SV2C	5	75378997	rs62363468	5	75417173	G	C	0.2	-0.01	0	0.008409	0.26	0.06	8.83e-06	-0.02	0.01	0.0234195
GTEx_V8_Brain_Cortex	ENSG00000100749	VRK1	14	97263641	rs77347253	14	97359270	C	T	0.1	-0.01	0	0.01342	-0.51	0.09	1.5e-08	0.01	0	0.0234829	0.38469	5
GTEx_V8_Brain_Cortex	ENSG00000179889	PDXDC1	16	15068448	rs71374765	16	15117012	T	C	0.1	-0.01	0	0.01446	0.54	0.09	1.94e-09	-0.02	0.01	0.0235039	0.227899	12
GTEx_V8_Brain_Cortex	ENSG00000224243	LINC00403	13	112761433	rs1570619	13	112634065	T	C	0.7	0	0	0.01178	-0.28	0.05	2.37e-07	-0.02	0.01	0.0235545
GTEx_V8_Brain_Cortex	ENSG00000268038	AC011516.2	19	22798359	rs8102172	19	22870019	A	G	0.1	0.01	0	0.01072	-0.37	0.07	1.02e-06	-0.02	0.01	0.023681	0.929421	6
GTEx_V8_Brain_Cortex	ENSG00000198892	SHISA4	1	201857808	rs7539696	1	201858887	T	C	0.2	0.01	0	0.01571	-0.44	0.07	1.22e-10	-0.01	0.01	0.0237023	0.13348	7
GTEx_V8_Brain_Cortex	ENSG00000148399	DPH7	9	140449356	rs863701	9	140470119	G	A	0.2	0	0	0.01136	-0.18	0.04	4.8e-07	-0.03	0.01	0.0237406
GTEx_V8_Brain_Cortex	ENSG00000253816	RP11-1415C14.3	5	69515745	rs4976210	5	70307464	C	T	0.7	0.03	0.01	0.01005	0.39	0.08	2.26e-06	0.07	0.03	0.0237716
GTEx_V8_Brain_Cortex	ENSG00000092036	HAUS4	14	23415437	rs4981455	14	23422453	G	A	0.5	0	0	0.02099	-0.53	0.05	1.03e-28	-0.01	0	0.0238327	0.361268	20
GTEx_V8_Brain_Cortex	ENSG00000236595	MED15P5	2	131009141	rs10201769	2	131013743	T	C	0.5	0	0	0.01654	0.6	0.09	1.31e-11	0.01	0	0.0238556	0.553291	20
GTEx_V8_Brain_Cortex	ENSG00000178301	AQP11	11	77300436	rs6592737	11	77322619	T	A	0.3	0	0	0.01555	0.39	0.06	2.63e-10	0.01	0	0.0238744	0.887642	15
GTEx_V8_Brain_Cortex	ENSG00000250125	RP11-707A18.1	4	65779999	rs2033944	4	65807695	C	T	0.1	-0.01	0	0.01472	0.64	0.11	2.26e-09	-0.01	0	0.0239291	0.13756	12
GTEx_V8_Brain_Cortex	ENSG00000124207	CSE1L	20	47662849	rs3818262	20	47741556	T	C	0.4	-0.01	0	0.01002	0.16	0.03	2.74e-06	-0.03	0.01	0.0240024
GTEx_V8_Brain_Cortex	ENSG00000169021	UQCRFS1	19	29698173	rs10406650	19	29722624	G	A	0.9	-0.01	0	0.01186	-0.36	0.07	3.29e-07	0.02	0.01	0.0240143
GTEx_V8_Brain_Cortex	ENSG00000180096	2025-09-01	16	30389454	rs62055459	16	30398408	C	T	0.7	0	0	0.01893	0.57	0.07	3.82e-16	-0.01	0	0.0241194	0.0171381	12
GTEx_V8_Brain_Cortex	ENSG00000139899	CBLN3	14	24895738	rs1956905	14	24900209	G	C	0.8	0	0	0.01997	0.84	0.09	6.84e-20	-0.01	0	0.0241387	0.0179366	6
GTEx_V8_Brain_Cortex	ENSG00000237289	CKMT1B	15	43885252	rs144820945	15	43891426	G	C	0	0.02	0.01	0.01807	-1.3	0.17	6.24e-14	-0.02	0.01	0.0241503
GTEx_V8_Brain_Cortex	ENSG00000196981	WDR5B	3	122130715	rs4677952	3	122163022	C	T	0.4	0	0	0.01258	0.29	0.06	1.64e-07	0.01	0.01	0.0242969	0.0966927	9
GTEx_V8_Brain_Cortex	ENSG00000101019	UQCC1	20	33890369	rs73094730	20	34025843	T	C	0	-0.01	0.01	0.01055	-0.53	0.11	2.13e-06	0.03	0.01	0.0244167
GTEx_V8_Brain_Cortex	ENSG00000042493	CAPG	2	85621871	rs9677267	2	85641187	T	C	0.1	0.01	0	0.01765	-0.41	0.06	2.56e-12	-0.02	0.01	0.0246163	0.706259	13
GTEx_V8_Brain_Cortex	ENSG00000073910	FRY	13	32605437	rs9567439	13	32787180	A	G	0	-0.01	0	0.0113	0.47	0.1	1.11e-06	-0.03	0.01	0.0246168
GTEx_V8_Brain_Cortex	ENSG00000165091	TMC1	9	75136717	rs11143314	9	75141369	G	C	0.2	0	0	0.01082	-0.41	0.09	2.06e-06	-0.01	0.01	0.024718	0.553733	3
GTEx_V8_Brain_Cortex	ENSG00000175662	TOM1L2	17	17746828	rs2955382	17	17947710	T	C	0.5	0	0	0.01354	0.23	0.04	7.33e-08	0.02	0.01	0.0248202	0.252398	12
GTEx_V8_Brain_Cortex	ENSG00000095713	CRTAC1	10	99624757	rs61873673	10	99795408	C	T	0.2	0	0	0.01118	-0.24	0.05	1.54e-06	-0.02	0.01	0.0248631
GTEx_V8_Brain_Cortex	ENSG00000123094	RASSF8	12	26111962	rs200581435	12	25651694	AT	A	0	0.01	0	0.01005	-0.6	0.13	4.76e-06	-0.01	0.01	0.0248759
GTEx_V8_Brain_Cortex	ENSG00000262468	RP11-95P2.1	16	4295826	rs76508045	16	4302390	CT	C	0.3	-0.01	0	0.01206	-0.41	0.08	6.08e-07	0.01	0.01	0.02495	0.103565	4
GTEx_V8_Brain_Cortex	ENSG00000267072	RP11-165E7.1	16	5060910	rs17137544	16	5092904	G	C	0.2	0	0	0.01252	0.38	0.07	3.57e-07	0.01	0.01	0.0249715
GTEx_V8_Brain_Cortex	ENSG00000015475	BID	22	18216906	rs13055718	22	18156161	C	T	0.2	0.01	0	0.01755	-0.42	0.06	1.22e-11	-0.01	0.01	0.025001	0.112684	20
GTEx_V8_Brain_Cortex	ENSG00000223745	RP4-717I23.3	1	93727743	rs34860825	1	93802210	GCT	G	0.8	0.01	0	0.02358	1.12	0.07	9.36e-57	0.01	0	0.0250051	0.367108	20
GTEx_V8_Brain_Cortex	ENSG00000253502	ATP6V1G1P2	8	48105625	rs11136108	8	47988790	A	G	0.6	0	0	0.01137	-0.53	0.11	1.41e-06	-0.01	0	0.0250146	0.671031	3
GTEx_V8_Brain_Cortex	ENSG00000225872	AC002398.5	19	36279778	rs60128322	19	36259810	C	T	0	0.01	0	0.02124	-1.43	0.15	6.43e-22	0	0	0.0250479	0.359062	12
GTEx_V8_Brain_Cortex	ENSG00000112697	TMEM30A	6	75962640	rs240368	6	75917486	G	A	1	-0.01	0	0.01259	0.37	0.07	3.93e-07	-0.03	0.01	0.0251691
GTEx_V8_Brain_Cortex	ENSG00000204681	GABBR1	6	29523406	rs28359988	6	29600054	C	G	0.1	0.01	0	0.01539	0.39	0.07	5.14e-09	0.02	0.01	0.0252103
GTEx_V8_Brain_Cortex	ENSG00000101546	RBFA	18	77794358	rs34540415	18	77824603	A	G	0.5	0	0	0.01695	0.39	0.06	2.06e-10	-0.01	0	0.0253859	0.112973	15
GTEx_V8_Brain_Cortex	ENSG00000090316	MAEA	4	1283639	rs56115381	4	1324994	C	G	0.4	0	0	0.01025	0.18	0.04	5.52e-06	0.03	0.01	0.0254157
GTEx_V8_Brain_Cortex	ENSG00000125409	TEKT3	17	15207128	rs189330	17	15460005	T	A	0.3	0	0	0.01786	-0.5	0.07	1.96e-11	-0.01	0	0.0255495	0.22454	9
GTEx_V8_Brain_Cortex	ENSG00000125534	PPDPF	20	62152077	rs2145166	20	62149840	A	G	0.1	0.01	0	0.009757	-0.24	0.05	9.22e-06	-0.03	0.01	0.0255732
GTEx_V8_Brain_Cortex	ENSG00000075826	SEC31B	10	102246399	rs10509744	10	102271579	T	C	0.2	0.01	0	0.02168	-0.45	0.05	1.18e-21	-0.01	0.01	0.025581	0.350734	12
GTEx_V8_Brain_Cortex	ENSG00000227888	FAM66A	8	12219527	rs9693773	8	12185802	T	C	0.5	-0.01	0	0.0214	-0.83	0.09	3.07e-20	0.01	0	0.0255836	0.00970978	20
GTEx_V8_Brain_Cortex	ENSG00000078487	ZCWPW1	7	99998449	rs6978739	7	100098680	G	C	0.2	0	0	0.02154	0.59	0.06	1.17e-20	0.01	0	0.0256702	0.294219	14
GTEx_V8_Brain_Cortex	ENSG00000185294	SPPL2C	17	43922256	rs8069449	17	43831562	C	T	0.4	0	0	0.01018	-0.31	0.07	7.02e-06	0.01	0.01	0.0256919
GTEx_V8_Brain_Cortex	ENSG00000165966	PDZRN4	12	41582250	rs12227680	12	41827060	A	T	0.2	0.01	0	0.01781	0.53	0.08	3.42e-11	0.01	0	0.0256965	0.00147273	8
GTEx_V8_Brain_Cortex	ENSG00000270638	RP3-466P17.1	6	146056706	rs9390357	6	146129347	G	A	0.4	0	0	0.01283	0.38	0.08	4.8e-07	-0.01	0.01	0.0257159	0.734444	9
GTEx_V8_Brain_Cortex	ENSG00000182670	TTC3	21	38445526	rs6517404	21	38494918	A	G	0.5	0	0	0.02349	0.39	0.03	1.13e-32	0.01	0	0.026076	0.00833245	20
GTEx_V8_Brain_Cortex	ENSG00000255556	RP11-351I21.6	8	12236188	rs9693773	8	12185802	T	C	0.5	-0.01	0	0.0214	-0.76	0.09	8.91e-18	0.01	0	0.0262433	0.00205869	20
GTEx_V8_Brain_Cortex	ENSG00000257176	RP11-996F15.2	12	29433351	rs7136223	12	29437861	G	A	0.3	0	0	0.02202	0.78	0.08	3.23e-20	-0.01	0	0.0262597	0.544558	16
GTEx_V8_Brain_Cortex	ENSG00000177000	MTHFR	1	11845780	rs1476413	1	11852300	T	C	0.3	0	0	0.01974	0.49	0.07	2.03e-13	-0.01	0	0.0262938	0.603405	13
GTEx_V8_Brain_Cortex	ENSG00000130270	ATP8B3	19	1782074	rs56289648	19	1861023	A	G	0.5	0	0	0.01372	-0.47	0.09	3.3e-07	-0.01	0	0.0264819	0.878256	8
GTEx_V8_Brain_Cortex	ENSG00000084764	MAPRE3	2	27193480	rs11126436	2	26549842	C	G	0.8	0.01	0	0.0106	0.14	0.03	7.72e-06	0.04	0.02	0.0265177
GTEx_V8_Brain_Cortex	ENSG00000100341	PNPLA5	22	44275558	rs75631616	22	44209196	CTG	C	0.6	-0.01	0	0.01884	0.33	0.05	1.8e-11	-0.02	0.01	0.02659	0.0473406	18
GTEx_V8_Brain_Cortex	ENSG00000224976	PARP4P2	13	19923277	rs1929074	13	19872585	A	G	0.4	0	0	0.02339	0.9	0.09	7.77e-26	0	0	0.0266892	0.226285	20
GTEx_V8_Brain_Cortex	ENSG00000184465	WDR27	6	169857307	rs3211062	6	170108799	T	C	0.3	0	0	0.02005	-0.44	0.06	3.46e-13	0.01	0	0.026784	0.606116	20
GTEx_V8_Brain_Cortex	ENSG00000106460	TMEM106B	7	12250867	rs3800844	7	12264220	C	G	0.5	0	0	0.0109	0.14	0.03	8.65e-06	0.03	0.01	0.0271275
GTEx_V8_Brain_Cortex	ENSG00000205084	TMEM231	16	75572015	rs8060972	16	75607029	T	A	0.1	-0.01	0	0.01483	-0.44	0.08	1.8e-07	0.01	0.01	0.0272856	0.673628	5
GTEx_V8_Brain_Cortex	ENSG00000270321	RP11-2L8.2	3	177671854	rs114062496	3	177664339	G	C	0.1	-0.01	0	0.01193	0.78	0.17	4.31e-06	-0.01	0	0.0274141
GTEx_V8_Brain_Cortex	ENSG00000178394	HTR1A	5	63256183	rs7728799	5	63166057	G	T	0.2	0	0	0.01377	-0.22	0.04	7.48e-07	0.02	0.01	0.0274568
GTEx_V8_Brain_Cortex	ENSG00000260259	RP11-368I7.4	16	89749028	rs2115400	16	89760712	A	G	0.3	0	0	0.01948	-0.63	0.09	2.55e-11	-0.01	0	0.0274747	0.535411	19
GTEx_V8_Brain_Cortex	ENSG00000138767	CNOT6L	4	78634541	rs9996218	4	78750500	G	A	0.9	-0.01	0	0.02059	0.48	0.07	6.95e-13	-0.01	0.01	0.0275116	0.413927	16
GTEx_V8_Brain_Cortex	ENSG00000114021	NIT2	3	100053545	rs13082297	3	100071070	C	G	0.3	0	0	0.02345	-0.53	0.06	3.3e-21	-0.01	0	0.0275547	0.446438	18
GTEx_V8_Brain_Cortex	ENSG00000184983	NDUFA6	22	42481529	rs117529804	22	42669104	T	C	0	0.01	0.01	0.02435	1.44	0.14	1.7e-25	0.01	0	0.0277129	0.0205235	14
GTEx_V8_Brain_Cortex	ENSG00000064218	DMRT3	9	976964	rs2202844	9	981433	T	C	0.2	0.01	0	0.01445	0.39	0.08	4.96e-07	0.01	0.01	0.0278404	0.457581	4
GTEx_V8_Brain_Cortex	ENSG00000125618	PAX8	2	113973574	rs7563094	2	113989327	C	T	0.4	0	0	0.02315	-0.93	0.11	2.03e-18	0	0	0.027931	0.0268606	20
GTEx_V8_Brain_Cortex	ENSG00000170209	ANKK1	11	113258513	rs7947310	11	113193206	G	C	0.1	0	0	0.02243	0.9	0.11	4.66e-16	-0.01	0	0.0279644	0.116209	7
GTEx_V8_Brain_Cortex	ENSG00000185808	PIGP	21	38431470	rs3753073	21	38466615	G	A	0.5	0	0	0.02022	-0.44	0.06	1.05e-11	-0.01	0	0.0279926	0.0206952	14
GTEx_V8_Brain_Cortex	ENSG00000089091	DZANK1	20	18364011	rs6035051	20	18445963	G	A	0.6	0	0	0.01329	-0.24	0.05	2.1e-06	0.02	0.01	0.0281679	0.442982	4
GTEx_V8_Brain_Cortex	ENSG00000258603	RP3-414A15.10	14	74083412	rs1859910	14	74054221	G	A	0.7	0.01	0	0.01402	-0.47	0.1	1.04e-06	-0.01	0	0.0281708
GTEx_V8_Brain_Cortex	ENSG00000174851	YIF1A	11	66052051	rs141914405	11	65757388	A	G	0	-0.05	0.02	0.0125	-0.72	0.16	4.36e-06	0.06	0.03	0.0282	0.322364	3
GTEx_V8_Brain_Cortex	ENSG00000189143	CLDN4	7	73213872	rs4327742	7	73267726	A	C	0.7	0	0	0.01369	-0.39	0.08	1.49e-06	-0.01	0.01	0.0282374
GTEx_V8_Brain_Cortex	ENSG00000010438	PRSS3	9	33750515	rs1971429	9	33776182	A	C	0.7	0	0	0.02398	-0.53	0.06	9.92e-21	0.01	0	0.0282487	0.0176866	20
GTEx_V8_Brain_Cortex	ENSG00000160124	CCDC58	3	122078438	rs4677952	3	122163022	C	T	0.4	0	0	0.01258	0.36	0.08	4.2e-06	0.01	0.01	0.0282849	0.023537	3
GTEx_V8_Brain_Cortex	ENSG00000228782	MRPL45P2	17	45527934	rs9905308	17	45409386	A	T	0.6	0	0	0.01179	0.41	0.09	8.08e-06	-0.01	0.01	0.0283038
GTEx_V8_Brain_Cortex	ENSG00000260475	RP11-85A1.3	10	101380812	rs1477144	10	101386700	A	T	0.9	0	0	0.01492	0.58	0.12	4.44e-07	-0.01	0	0.0283399	0.679555	3
GTEx_V8_Brain_Cortex	ENSG00000167332	OR51E2	11	4701401	rs78708036	11	4755887	G	A	0.1	0	0	0.02004	0.89	0.14	5.26e-11	0.01	0	0.028351	0.0571436	7
GTEx_V8_Brain_Cortex	ENSG00000146574	CCZ1B	7	6833765	rs6970760	7	6877183	G	A	0.5	0	0	0.02387	-0.77	0.08	1.06e-19	-0.01	0	0.0283641	0.0859073	20
GTEx_V8_Brain_Cortex	ENSG00000188372	ZP3	7	76026835	rs17718122	7	76209459	G	A	0.3	0	0	0.0249	1.12	0.11	8.96e-25	0	0	0.028422	0.395339	20
GTEx_V8_Brain_Cortex	ENSG00000143353	LYPLAL1	1	219347186	rs147526998	1	219902300	T	C	0	-0.02	0.01	0.01233	-0.61	0.13	6.2e-06	0.03	0.01	0.0285521
GTEx_V8_Brain_Cortex	ENSG00000181240	SLC25A41	19	6426048	rs349090	19	6436857	C	T	0.5	0	0	0.02542	-0.81	0.07	1.68e-27	-0.01	0	0.0285847	0.679156	16
GTEx_V8_Brain_Cortex	ENSG00000131626	PPFIA1	11	70116806	rs12283131	11	70243641	G	A	0.3	0	0	0.0213	-0.31	0.04	2.04e-12	-0.01	0.01	0.0286249	0.361062	7
GTEx_V8_Brain_Cortex	ENSG00000187630	DHRS4L2	14	24439148	rs73600715	14	24420204	C	T	0.1	0	0	0.02398	-0.86	0.1	4.33e-19	-0.01	0	0.0286576	0.187327	20
GTEx_V8_Brain_Cortex	ENSG00000234456	MAGI2-AS3	7	79082198	rs17424273	7	79099739	T	C	0.1	0.01	0	0.02007	0.35	0.05	9.62e-11	0.02	0.01	0.0286606	0.0631619	12
GTEx_V8_Brain_Cortex	ENSG00000237636	ANKRD26P3	13	19864733	rs1929074	13	19872585	A	G	0.4	0	0	0.02339	0.74	0.09	1.08e-16	0.01	0	0.0287562	0.0794026	20
GTEx_V8_Brain_Cortex	ENSG00000160716	CHRNB2	1	154540257	rs1127314	1	154556266	A	G	0.7	0	0	0.0158	0.12	0.02	2.31e-07	0.03	0.02	0.0287589	0.21526	4
GTEx_V8_Brain_Cortex	ENSG00000113318	MSH3	5	79950467	rs865644	5	80000152	G	A	0.7	0	0	0.01884	-0.47	0.08	2.13e-09	-0.01	0	0.0287622	0.0413762	6
GTEx_V8_Brain_Cortex	ENSG00000204241	RP11-713P17.3	11	133902167	rs1144231	11	133909341	C	T	0.2	0	0	0.02355	0.72	0.09	5.25e-17	-0.01	0	0.0288407	0.811733	5
GTEx_V8_Brain_Cortex	ENSG00000167468	GPX4	19	1103936	rs8178973	19	1105620	AG	A	0.2	0	0	0.02327	0.36	0.04	8.3e-16	-0.01	0.01	0.0289697	0.196806	17
GTEx_V8_Brain_Cortex	ENSG00000213965	NUDT19	19	33182867	rs2112917	19	33317543	T	C	0.2	-0.01	0	0.01225	-0.39	0.09	8.26e-06	0.02	0.01	0.0289715
GTEx_V8_Brain_Cortex	ENSG00000116791	CRYZ	1	75171170	rs28879157	1	75208034	G	C	0.7	0	0	0.02309	-0.63	0.08	3.31e-15	-0.01	0	0.0290326	0.709701	4
GTEx_V8_Brain_Cortex	ENSG00000150054	MPP7	10	28339922	rs1953322	10	28550759	G	T	0.2	0	0	0.01595	-0.29	0.06	2.57e-07	0.02	0.01	0.0290357	0.280388	8
GTEx_V8_Brain_Cortex	ENSG00000189058	APOD	3	195295573	rs35460524	3	195287883	G	A	0.5	0	0	0.01555	-0.26	0.05	4.27e-07	-0.02	0.01	0.0290985
GTEx_V8_Brain_Cortex	ENSG00000265296	FEM1AP2	18	14391912	rs12457440	18	14388293	T	C	0.4	0	0	0.01343	-0.39	0.08	3.57e-06	0.01	0.01	0.0291713
GTEx_V8_Brain_Cortex	ENSG00000146540	C7orf50	7	1036622	rs11559183	7	1037025	A	C	0.1	-0.01	0	0.02544	0.75	0.08	1.73e-23	-0.01	0	0.0291793	0.0684077	20
GTEx_V8_Brain_Cortex	ENSG00000119718	EIF2B2	14	75469614	rs4556	14	75476071	C	G	0.5	0	0	0.01708	0.34	0.06	8.98e-08	-0.01	0.01	0.0293988	0.721517	4
GTEx_V8_Brain_Cortex	ENSG00000227262	HCG4B	6	29893760	rs2523793	6	29802550	T	C	0.2	0.01	0	0.02051	-0.64	0.1	1.7e-10	-0.01	0	0.0294013	0.379487	20
GTEx_V8_Brain_Cortex	ENSG00000249673	NOP14-AS1	4	2936626	rs16843603	4	2928577	C	T	0.3	0	0	0.01239	0.23	0.05	9.51e-06	-0.02	0.01	0.0294317
GTEx_V8_Brain_Cortex	ENSG00000109534	GAR1	4	110736666	rs10365	4	110745854	G	C	0.6	0	0	0.02227	0.59	0.08	9.94e-13	-0.01	0	0.0294888	0.53002	16
GTEx_V8_Brain_Cortex	ENSG00000144815	NXPE3	3	101498046	rs145545614	3	101625790	T	C	0	0.01	0	0.01312	-0.59	0.13	5.61e-06	-0.02	0.01	0.0295159
GTEx_V8_Brain_Cortex	ENSG00000163431	LMOD1	1	201865580	rs7539696	1	201858887	T	C	0.2	0.01	0	0.01571	-0.33	0.07	5.33e-07	-0.02	0.01	0.0295179	0.5149	3
GTEx_V8_Brain_Cortex	ENSG00000189171	S100A13	1	153591263	rs9726753	1	153591652	A	G	0.5	0	0	0.02671	0.49	0.04	8.61e-31	-0.01	0	0.029539	0.862411	20
GTEx_V8_Brain_Cortex	ENSG00000164048	ZNF589	3	48282590	rs6806112	3	48276077	T	A	0.3	0	0	0.02701	0.9	0.07	2.57e-34	0	0	0.0295815	0.068937	20
GTEx_V8_Brain_Cortex	ENSG00000156958	GALK2	15	49447853	rs2202714	15	49811991	G	A	0.4	0	0	0.01753	0.38	0.07	5.85e-08	0.01	0.01	0.0295897	0.767549	11
GTEx_V8_Brain_Cortex	ENSG00000159958	TNFRSF13C	22	42321045	rs112045239	22	42329284	A	G	0.1	0.01	0	0.01339	0.52	0.11	4.77e-06	0.01	0.01	0.0295941
GTEx_V8_Brain_Cortex	ENSG00000204381	LAYN	11	111411005	rs4581484	11	111415822	A	G	0.4	0	0	0.01857	-0.22	0.04	1.24e-08	-0.02	0.01	0.0295961	0.955317	12
GTEx_V8_Brain_Cortex	ENSG00000109758	HGFAC	4	3443614	rs1055711	4	3433782	A	T	0.2	0	0	0.02386	0.51	0.06	1.31e-15	0.01	0	0.029715	0.1476	16
GTEx_V8_Brain_Cortex	ENSG00000114491	UMPS	3	124449213	rs2055983	3	124480430	G	A	0.2	0	0	0.01715	0.46	0.09	1.27e-07	0.01	0	0.0297775	0.574538	4
GTEx_V8_Brain_Cortex	ENSG00000242372	EIF6	20	33866714	rs530906944	20	33875964	C	A	0.2	-0.01	0	0.01312	-0.2	0.05	7.15e-06	0.03	0.01	0.0299494
GTEx_V8_Brain_Cortex	ENSG00000236790	LINC00299	2	8147901	rs12616139	2	8522651	C	T	0.5	0	0	0.02024	-0.36	0.06	1.03e-09	-0.01	0.01	0.0299833	0.1397	5
GTEx_V8_Brain_Cortex	ENSG00000161016	RPL8	8	146015150	rs2954654	8	146008168	G	A	0.5	0	0	0.02075	0.21	0.03	3.85e-10	0.02	0.01	0.0300345	0.344362	7
GTEx_V8_Brain_Cortex	ENSG00000173801	JUP	17	39775692	rs4796706	17	39962246	G	A	0.2	0	0	0.01731	-0.25	0.05	1.37e-07	0.02	0.01	0.0300844	0.26896	5
GTEx_V8_Brain_Cortex	ENSG00000205669	ACOT6	14	74077649	rs12587206	14	74079486	C	A	0.5	0	0	0.02029	-0.49	0.08	1.11e-09	-0.01	0	0.0300846	0.0368125	5
GTEx_V8_Brain_Cortex	ENSG00000164307	ERAP1	5	96096521	rs13160562	5	96111371	A	G	0.3	0	0	0.02686	-0.87	0.08	3.42e-27	-0.01	0	0.0300903	0.0129816	20
GTEx_V8_Brain_Cortex	ENSG00000065457	ADAT1	16	75630879	rs111806827	16	75672864	G	A	0.3	0	0	0.02284	0.51	0.07	1.02e-12	-0.01	0	0.0301478	0.819112	17
GTEx_V8_Brain_Cortex	ENSG00000138606	SHF	15	45459412	rs1706826	15	45488043	A	G	0.5	0	0	0.02232	0.35	0.05	8.22e-12	0.01	0.01	0.0302275	0.130269	9
GTEx_V8_Brain_Cortex	ENSG00000035403	VCL	10	75757872	rs767809	10	75865065	A	G	0.6	0	0	0.01973	0.27	0.05	4.16e-09	-0.02	0.01	0.0302486	0.36124	5
GTEx_V8_Brain_Cortex	ENSG00000163131	CTSS	1	150702672	rs12410394	1	150860186	A	G	0.4	0	0	0.01961	0.35	0.06	5.99e-09	-0.01	0.01	0.0303007	0.0424269	13
GTEx_V8_Brain_Cortex	ENSG00000169951	ZNF764	16	30565085	rs4788172	16	29668253	A	G	0.1	-0.01	0	0.01296	0.63	0.14	9.93e-06	-0.01	0.01	0.0303142
GTEx_V8_Brain_Cortex	ENSG00000119673	ACOT2	14	74034324	rs8015976	14	74055115	A	G	0.7	0	0	0.02617	-0.63	0.07	3.88e-21	-0.01	0	0.0304119	0.0413294	20
GTEx_V8_Brain_Cortex	ENSG00000095383	TBC1D2	9	100961311	rs2900463	9	100977457	C	T	0.6	0	0	0.02713	0.41	0.04	1.31e-26	0.01	0	0.0304551	0.318634	20
GTEx_V8_Brain_Cortex	ENSG00000260304	RP11-388M20.6	16	31193832	rs4496161	16	31223876	A	G	0.5	0	0	0.01727	0.41	0.08	2.11e-07	-0.01	0	0.030458	0.0560091	3
GTEx_V8_Brain_Cortex	ENSG00000163354	DCST2	1	154990996	rs10908452	1	155001929	C	T	0.4	0	0	0.02628	-0.64	0.07	7.96e-21	0.01	0	0.0306245	0.658997	20
GTEx_V8_Brain_Cortex	ENSG00000267776	AC006116.24	19	56888073	rs58490076	19	56179746	A	G	0.1	-0.01	0	0.01391	-0.8	0.18	6.22e-06	0.01	0.01	0.0307263
GTEx_V8_Brain_Cortex	ENSG00000242294	STAG3L5P	7	99933702	rs113387325	7	99913146	T	G	0.2	0.01	0	0.02929	0.88	0.06	7.8e-57	0.01	0	0.0307911	0.511068	20
GTEx_V8_Brain_Cortex	ENSG00000163945	UVSSA	4	1341054	rs6820344	4	1185522	A	G	0.5	0	0	0.02406	-0.37	0.05	9.99e-14	-0.01	0	0.0308538	0.00046394	20
GTEx_V8_Brain_Cortex	ENSG00000260316	LA16c-306A4.2	16	950520	rs72769434	16	1016094	C	T	0	0.01	0	0.01641	-1.24	0.25	8.76e-07	-0.01	0	0.0310183	0.266246	4
GTEx_V8_Brain_Cortex	ENSG00000104866	PPP1R37	19	45594654	rs1982077	19	45597848	G	A	0.1	0	0	0.01405	0.21	0.05	6.53e-06	0.02	0.01	0.0310253
GTEx_V8_Brain_Cortex	ENSG00000166685	COG1	17	71189129	rs2291846	17	71241644	T	C	0.6	0	0	0.01486	0.17	0.04	3.54e-06	0.03	0.01	0.0310429
GTEx_V8_Brain_Cortex	ENSG00000206014	OR7E161P	8	11786101	rs34937417	8	11787010	G	A	0.5	0	0	0.02445	-0.64	0.08	4.83e-14	-0.01	0	0.0310864	0.251116	20
GTEx_V8_Brain_Cortex	ENSG00000176681	LRRC37A	17	44370099	rs3874942	17	44572073	A	G	0.5	-0.01	0	0.02941	-1.07	0.07	3.42e-50	0	0	0.0311548	0.00661944	17
GTEx_V8_Brain_Cortex	ENSG00000095321	CRAT	9	131857089	rs3118639	9	131855603	A	G	0.2	0	0	0.01928	-0.25	0.05	3.94e-08	0.02	0.01	0.0313325	0.623934	9
GTEx_V8_Brain_Cortex	ENSG00000164619	BMPER	7	33944523	rs4236339	7	33948171	G	T	0.6	0	0	0.02382	-0.31	0.04	1.8e-12	-0.01	0.01	0.03139	0.866731	6
GTEx_V8_Brain_Cortex	ENSG00000259005	RP3-449M8.6	14	74940710	rs4899515	14	74956499	C	G	0.6	0	0	0.01535	0.42	0.09	3e-06	-0.01	0	0.0314345
GTEx_V8_Brain_Cortex	ENSG00000231760	RP11-350J20.5	6	150117711	rs2342765	6	150180009	C	G	0.4	0	0	0.02412	0.72	0.1	6.9e-13	0.01	0	0.0314424	0.914922	20
GTEx_V8_Brain_Cortex	ENSG00000133067	LGR6	1	202163029	rs930735	1	202185979	G	A	0.5	0	0	0.01532	-0.35	0.07	3.14e-06	0.01	0.01	0.0314504
GTEx_V8_Brain_Cortex	ENSG00000258818	RNASE4	14	21152259	rs117730041	14	21155260	C	T	0	0.01	0	0.01575	0.66	0.14	2.22e-06	0.01	0	0.0314717	0.560971	4
GTEx_V8_Brain_Cortex	ENSG00000143153	ATP1B1	1	169074935	rs17345156	1	169122617	T	C	0.1	-0.01	0	0.02167	0.22	0.04	9.2e-10	-0.03	0.01	0.0315698	0.533264	4
GTEx_V8_Brain_Cortex	ENSG00000114547	ROPN1B	3	125687987	rs11929488	3	125703352	T	C	0.4	0	0	0.02639	-0.6	0.07	1.21e-17	-0.01	0	0.0316514	0.561152	20
GTEx_V8_Brain_Cortex	ENSG00000239617	RP11-302B13.1	12	49297201	rs9645813	12	49353138	C	G	0.4	0	0	0.02511	0.54	0.07	3.95e-14	-0.01	0	0.0317322	0.0970382	15
GTEx_V8_Brain_Cortex	ENSG00000267174	CTC-510F12.4	19	11411453	rs322152	19	11414611	C	T	0.3	0	0	0.02514	-0.59	0.08	4.57e-14	-0.01	0	0.0318372	0.095366	16
GTEx_V8_Brain_Cortex	ENSG00000203722	RAET1G	6	150238014	rs7763719	6	150186535	G	T	0.4	0	0	0.02862	0.94	0.09	3.04e-27	0	0	0.0319156	0.64572	20
GTEx_V8_Brain_Cortex	ENSG00000109163	GNRHR	4	68605046	rs1017879	4	68536649	C	T	0.2	0	0	0.01929	-0.53	0.1	7.79e-08	-0.01	0	0.0319281	0.338979	4
GTEx_V8_Brain_Cortex	ENSG00000136932	C9orf156	9	100666771	rs7870125	9	100650737	C	G	0.4	0	0	0.02908	0.83	0.07	2.61e-31	0	0	0.0319818	0.00633026	20
GTEx_V8_Brain_Cortex	ENSG00000134684	YARS	1	33240840	rs696625	1	33227611	G	A	0.1	0	0	0.0158	0.22	0.05	3.04e-06	0.02	0.01	0.0320692	0.48253	3
GTEx_V8_Brain_Cortex	ENSG00000164896	FASTK	7	150773711	rs34104727	7	150777454	A	G	0.2	0.01	0	0.02075	0.34	0.06	1.18e-08	0.02	0.01	0.0320839	0.466581	4
GTEx_V8_Brain_Cortex	ENSG00000048707	VPS13D	1	12290124	rs61774895	1	12293612	A	G	0.1	0.01	0	0.01906	0.3	0.06	1.24e-07	0.02	0.01	0.0321211	0.1554	4
GTEx_V8_Brain_Cortex	ENSG00000249109	RP11-1026M7.2	5	177209198	rs2382183	5	177219669	A	G	0.6	0	0	0.02986	1.17	0.09	1.23e-38	0	0	0.0321692	0.827225	20
GTEx_V8_Brain_Cortex	ENSG00000122574	WIPF3	7	29846102	rs174951	7	29901877	A	G	0.9	0.01	0	0.01718	0.33	0.07	1.09e-06	0.02	0.01	0.032287
GTEx_V8_Brain_Cortex	ENSG00000135686	KLHL36	16	84682131	rs72797510	16	84690467	T	C	0.3	0	0	0.02215	-0.34	0.06	1.38e-09	0.01	0.01	0.0323189	0.657231	13
GTEx_V8_Brain_Cortex	ENSG00000220685	RP11-530A18.1	6	5066029	rs9405255	6	5066039	T	A	0.3	0	0	0.01902	-0.49	0.09	1.75e-07	0.01	0	0.0324048
GTEx_V8_Brain_Cortex	ENSG00000255190	TRIM51DP	11	49896497	rs11040613	11	49898355	C	T	0.5	0	0	0.02934	0.91	0.08	6.45e-29	0	0	0.0324671	0.0399519	9
GTEx_V8_Brain_Cortex	ENSG00000246877	DNM1P35	15	76020011	rs8027311	15	76025258	G	A	0.3	0	0	0.01494	-0.32	0.07	7.78e-06	-0.01	0.01	0.0325352
GTEx_V8_Brain_Cortex	ENSG00000235618	RP11-324H6.5	10	51780942	rs56106241	10	51812826	G	T	0.2	0	0	0.01994	-0.63	0.12	7.34e-08	-0.01	0	0.0326842
GTEx_V8_Brain_Cortex	ENSG00000225439	BOLA3-AS1	2	74375136	rs828883	2	74375457	A	G	0.4	0	0	0.0271	-0.34	0.04	1.1e-16	0.01	0.01	0.0327218	0.502066	14
GTEx_V8_Brain_Cortex	ENSG00000121904	CSMD2	1	33979609	rs4653352	1	34283024	G	A	0.1	0	0	0.02021	0.47	0.09	5.82e-08	0.01	0	0.0327908	0.369157	9
GTEx_V8_Brain_Cortex	ENSG00000179277	MEIS3P1	17	15689932	rs534861	17	15690793	C	T	0.3	0	0	0.0257	-0.43	0.06	3.5e-13	-0.01	0	0.0329309	0.270211	13
GTEx_V8_Brain_Cortex	ENSG00000168434	COG7	16	23399814	rs77276497	16	23723611	C	A	0	-0.01	0	0.01874	0.73	0.14	4.18e-07	-0.01	0	0.0329946
GTEx_V8_Brain_Cortex	ENSG00000182628	SKA2	17	57187312	rs12150181	17	57227498	C	G	0.3	0	0	0.02005	-0.21	0.04	1.06e-07	0.02	0.01	0.0331602	0.152188	9
GTEx_V8_Brain_Cortex	ENSG00000134962	KLB	4	39408473	rs17510142	4	39455742	A	G	0.2	0.01	0	0.02979	-1.02	0.1	3.71e-26	0	0	0.0332903	0.223403	20
GTEx_V8_Brain_Cortex	ENSG00000013523	ANGEL1	14	77253588	rs8003708	14	77271488	A	G	0.2	-0.01	0	0.01917	0.36	0.07	3.53e-07	-0.01	0.01	0.0333534
GTEx_V8_Brain_Cortex	ENSG00000177465	ACOT4	14	74058410	rs3742819	14	74058832	T	C	0.4	0	0	0.0277	0.58	0.07	1.8e-16	0.01	0	0.0333991	0.297909	18
GTEx_V8_Brain_Cortex	ENSG00000203499	FAM83H-AS1	8	144816310	rs12541792	8	144852879	A	G	0.6	0	0	0.0253	-0.48	0.07	7.33e-12	-0.01	0	0.0334607	0.435492	10
GTEx_V8_Brain_Cortex	ENSG00000162729	IGSF8	1	160061130	rs2295621	1	160062727	G	A	0.2	0	0	0.02296	-0.23	0.04	2.06e-09	0.02	0.01	0.0334963	0.208115	8
GTEx_V8_Brain_Cortex	ENSG00000155719	OTOA	16	21689835	rs8061126	16	21738484	C	T	0.4	0	0	0.02005	-0.34	0.07	1.5e-07	0.01	0.01	0.0335028
GTEx_V8_Brain_Cortex	ENSG00000204138	PHACTR4	1	28696114	rs11247771	1	28649402	T	G	0.5	0	0	0.02722	-0.36	0.05	5.15e-15	-0.01	0.01	0.033588	0.293298	20
GTEx_V8_Brain_Cortex	ENSG00000184898	RBM43	2	152104454	rs34379594	2	152212051	A	ACTCT	0.4	0	0	0.01719	-0.26	0.06	2.73e-06	-0.02	0.01	0.0336254
GTEx_V8_Brain_Cortex	ENSG00000101158	NELFCD	20	57556263	rs17851253	20	57564695	T	C	0.1	-0.01	0	0.02557	-0.53	0.08	6.77e-12	0.01	0.01	0.0337195	0.286721	6
GTEx_V8_Brain_Cortex	ENSG00000164587	RPS14	5	149822753	rs3797622	5	149827098	A	G	0.3	0	0	0.0251	-0.29	0.04	2.68e-11	0.02	0.01	0.0337349	0.70652	11
GTEx_V8_Brain_Cortex	ENSG00000197580	BCO2	11	112046190	rs11214138	11	112084061	C	T	0.3	0	0	0.0232	-0.48	0.08	2.1e-09	-0.01	0	0.0337809	0.595955	14
GTEx_V8_Brain_Cortex	ENSG00000242686	RP11-1191J2.2	4	646639	rs73058406	4	655881	G	C	0.1	0	0	0.03223	-1.32	0.08	7.58e-55	0	0	0.0338308	0.22857	20
GTEx_V8_Brain_Cortex	ENSG00000103723	AP3B2	15	83328033	rs8028130	15	83403726	T	C	0.2	0.01	0	0.02491	0.19	0.03	7.64e-11	0.03	0.01	0.0339583	0.0273126	12
GTEx_V8_Brain_Cortex	ENSG00000235296	AC137723.5	17	79899745	rs28758308	17	79901248	G	A	0.6	0	0	0.02579	-0.44	0.06	8.31e-12	0.01	0	0.0340816	0.883818	15
GTEx_V8_Brain_Cortex	ENSG00000182376	RP5-1142A6.8	16	88809175	rs4782405	16	88811033	C	T	0.6	0	0	0.02588	0.56	0.08	7.07e-12	0.01	0	0.0340965	0.0593579	20
GTEx_V8_Brain_Cortex	ENSG00000235904	RBMS3-AS3	3	29305685	rs2888099	3	29322297	C	A	0.2	0	0	0.02075	-0.47	0.09	1.19e-07	-0.01	0	0.0341063
GTEx_V8_Brain_Cortex	ENSG00000226416	MRPL23-AS1	11	2004467	rs3044234	11	1965256	C	CAT	0.2	0	0	0.02956	0.84	0.09	2.64e-20	0.01	0	0.0341776	0.630935	7
GTEx_V8_Brain_Cortex	ENSG00000171714	ANO5	11	22214722	rs6483830	11	22206017	C	A	0.8	-0.01	0	0.01981	-0.24	0.05	3.87e-07	0.02	0.01	0.0342171
GTEx_V8_Brain_Cortex	ENSG00000234327	AC012146.7	17	5014763	rs55777955	17	5014368	A	T	0.1	0.01	0	0.02138	-0.59	0.11	6.65e-08	-0.01	0.01	0.0342727	0.527757	4
GTEx_V8_Brain_Cortex	ENSG00000172794	RAB37	17	72666717	rs2280177	17	72667520	T	G	0.1	0.01	0	0.02675	-0.46	0.06	7.92e-13	-0.01	0.01	0.0343344	0.88781	4
GTEx_V8_Brain_Cortex	ENSG00000169169	CPT1C	19	50194155	rs61189653	19	50196918	T	C	0.2	-0.01	0	0.0229	-0.28	0.05	8.47e-09	0.02	0.01	0.0343548	0.545137	3
GTEx_V8_Brain_Cortex	ENSG00000119632	IFI27L2	14	94594116	rs2273514	14	94595989	C	T	0.2	0	0	0.03045	-0.43	0.04	1.61e-23	0.01	0	0.0344308	0.171656	17
GTEx_V8_Brain_Cortex	ENSG00000119715	ESRRB	14	76776957	rs12896180	14	76682956	T	G	0.5	0	0	0.02385	0.64	0.11	1.96e-09	-0.01	0	0.0344996	0.105517	17
GTEx_V8_Brain_Cortex	ENSG00000261701	HPR	16	72088522	rs2000999	16	72108093	A	G	0.2	0.01	0	0.03182	1.05	0.09	1.06e-32	0	0	0.0346062	0.125724	20
GTEx_V8_Brain_Cortex	ENSG00000111859	NEDD9	6	11183531	rs1810451	6	11358353	G	A	0.7	0	0	0.01639	0.2	0.05	8.95e-06	-0.02	0.01	0.0347364
GTEx_V8_Brain_Cortex	ENSG00000135248	FAM71F1	7	128349115	rs339066	7	128371206	A	G	0.6	0	0	0.02637	-0.52	0.08	1.13e-11	0.01	0	0.0347797	0.08058	17
GTEx_V8_Brain_Cortex	ENSG00000132535	DLG4	17	7093209	rs3826408	17	7101292	T	C	0.5	0	0	0.01636	0.11	0.02	9.66e-06	0.04	0.02	0.0348316
GTEx_V8_Brain_Cortex	ENSG00000230269	RP1-40E16.9	6	3182978	rs10604968	6	3191752	A	AGG	0	0.02	0.01	0.01727	-0.75	0.16	5.33e-06	-0.03	0.01	0.0348817
GTEx_V8_Brain_Cortex	ENSG00000173404	INSM1	20	20348765	rs928071	20	20400136	C	T	0.6	0	0	0.01956	-0.35	0.07	9.02e-07	0.01	0.01	0.0349585	0.58634	3
GTEx_V8_Brain_Cortex	ENSG00000226386	PARD3-AS1	10	35104695	rs4468299	10	35101955	C	T	0.9	0.01	0	0.01705	-0.54	0.12	6.74e-06	-0.01	0.01	0.0350153
GTEx_V8_Brain_Cortex	ENSG00000149084	HSD17B12	11	43577986	rs1061810	11	43877934	A	C	0.3	0	0	0.03281	-0.72	0.05	7.63e-40	-0.01	0	0.0351444	0.0401586	20
GTEx_V8_Brain_Cortex	ENSG00000235280	MCF2L-AS1	13	113621798	rs2993344	13	113617022	T	C	0.7	0	0	0.02866	-0.53	0.07	2.87e-14	0.01	0	0.0354934	0.832206	10
GTEx_V8_Brain_Cortex	ENSG00000146707	POMZP3	7	76239303	rs2006267	7	76255933	T	C	0.2	-0.01	0	0.03347	-1.32	0.09	2.36e-45	0	0	0.0355228	0.0700164	20
GTEx_V8_Brain_Cortex	ENSG00000205702	CYP2D7P1	22	42536214	rs28570317	22	42534276	C	G	0.3	-0.01	0	0.02833	-0.54	0.07	1.75e-13	0.01	0.01	0.0355666	0.00876279	20
GTEx_V8_Brain_Cortex	ENSG00000271200	RP11-430G17.3	1	62207670	rs6668600	1	62536683	C	G	0.4	0	0	0.01763	0.33	0.07	5.97e-06	-0.01	0.01	0.0355718
GTEx_V8_Brain_Cortex	ENSG00000157823	AP3S2	15	90373831	rs12594774	15	90406884	G	A	0.7	0	0	0.0313	-0.6	0.06	3.36e-22	-0.01	0	0.0355765	0.032515	9
GTEx_V8_Brain_Cortex	ENSG00000101493	ZNF516	18	74069644	rs142440760	18	74304181	G	A	0	-0.03	0.01	0.01965	0.76	0.16	1.37e-06	-0.04	0.02	0.0356697
GTEx_V8_Brain_Cortex	ENSG00000230521	HCG4P7	6	29855071	rs113071675	6	29850854	A	C	0.1	0.01	0	0.03195	-1.31	0.13	4.03e-25	-0.01	0	0.0356939	0.00044433	20
GTEx_V8_Brain_Cortex	ENSG00000115840	SLC25A12	2	172640880	rs7355523	2	172744421	C	T	0.3	0	0	0.02637	0.25	0.04	1.11e-10	0.02	0.01	0.0357248	0.00962255	18
GTEx_V8_Brain_Cortex	ENSG00000186063	AIDA	1	222841355	rs4282830	1	222911960	T	G	0.7	0	0	0.02224	0.22	0.04	1.09e-07	-0.02	0.01	0.0357547	0.0959136	8
GTEx_V8_Brain_Cortex	ENSG00000117593	DARS2	1	173793641	rs2144708	1	173780119	G	A	0.3	0	0	0.02759	-0.54	0.08	7.14e-12	-0.01	0	0.0359629	0.0377197	14
GTEx_V8_Brain_Cortex	ENSG00000198169	ZNF251	8	145946298	rs2955194	8	145988907	T	G	0.5	0	0	0.02699	-0.3	0.05	4.31e-11	-0.01	0.01	0.0359837	0.091043	4
GTEx_V8_Brain_Cortex	ENSG00000169676	DRD5	4	9783258	rs1533615	4	9804524	C	T	1	0.02	0.01	0.02657	-0.68	0.11	2.08e-10	-0.02	0.01	0.0362476	0.0661502	11
GTEx_V8_Brain_Cortex	ENSG00000226419	RP11-31F15.1	1	113499037	rs55982206	1	113531458	G	C	0.2	0	0	0.02506	-0.43	0.07	5.64e-09	0.01	0	0.0364698	0.532959	5
GTEx_V8_Brain_Cortex	ENSG00000239445	ST3GAL6-AS1	3	98433174	rs13065271	3	98434493	T	C	0.5	0	0	0.03329	-0.87	0.08	3.54e-28	0	0	0.0365947	0.609446	20
GTEx_V8_Brain_Cortex	ENSG00000133275	CSNK1G2	19	1941188	rs12974681	19	1948784	C	T	0.7	0	0	0.01794	0.15	0.03	9e-06	0.03	0.02	0.0367334
GTEx_V8_Brain_Cortex	ENSG00000241043	GVQW1	9	32566787	rs10813826	9	32497007	C	T	0.5	0	0	0.02922	-0.57	0.08	5.15e-13	0.01	0	0.0368111	0.938113	11
GTEx_V8_Brain_Cortex	ENSG00000169519	METTL15	11	28129795	rs73438524	11	28322644	C	T	0.1	0	0	0.01836	0.34	0.08	7.28e-06	0.01	0.01	0.0368738
GTEx_V8_Brain_Cortex	ENSG00000258807	RP11-1152H15.1	14	88176763	rs7156332	14	88131179	A	G	0.1	-0.01	0	0.02036	0.68	0.14	1.78e-06	-0.01	0.01	0.0368985
GTEx_V8_Brain_Cortex	ENSG00000140995	DEF8	16	90014333	rs3803686	16	90020346	C	A	0.2	0	0	0.02357	-0.28	0.05	8.13e-08	-0.02	0.01	0.0369933	0.772791	4
GTEx_V8_Brain_Cortex	ENSG00000198885	ITPRIPL1	2	96991069	rs3821051	2	96912787	A	G	0.3	0	0	0.02658	0.4	0.07	1.11e-09	-0.01	0.01	0.0371442	0.215464	13
GTEx_V8_Brain_Cortex	ENSG00000181754	AMIGO1	1	110046797	rs1149170	1	110045824	C	A	0.2	0	0	0.02865	0.2	0.03	8.18e-12	-0.02	0.01	0.0371743	0.0186207	4
GTEx_V8_Brain_Cortex	ENSG00000183562	AC131971.1	11	3011093	rs7935422	11	2958538	C	T	0.4	0	0	0.02256	0.4	0.08	3e-07	-0.01	0	0.0371762	0.346121	9
GTEx_V8_Brain_Cortex	ENSG00000225213	RP11-197M22.2	10	16763351	rs6602147	10	16728796	G	C	0.5	0	0	0.02674	0.51	0.08	8.15e-10	0.01	0	0.0371924	0.489132	15
GTEx_V8_Brain_Cortex	ENSG00000125166	GOT2	16	58741035	rs11558171	16	58768129	A	C	0.1	-0.01	0	0.01916	-0.17	0.04	5.13e-06	0.04	0.02	0.0372282
GTEx_V8_Brain_Cortex	ENSG00000253967	RP11-333A23.4	8	71383369	rs10087358	8	71387645	A	G	0.4	0	0	0.01846	-0.44	0.1	8.52e-06	0.01	0	0.0373104
GTEx_V8_Brain_Cortex	ENSG00000271778	RP11-379F4.8	3	158500336	rs9810241	3	158487110	C	G	0.2	-0.01	0	0.02292	0.54	0.1	2.38e-07	-0.01	0	0.0373331	0.175458	9
GTEx_V8_Brain_Cortex	ENSG00000259820	AC083843.1	8	135804263	rs737196	8	135847442	C	T	0.4	0	0	0.02868	-0.36	0.05	1.35e-11	0.01	0.01	0.0373647	0.092964	4
GTEx_V8_Brain_Cortex	ENSG00000165752	STK32C	10	134020996	rs1873504	10	134002271	T	C	0.8	0	0	0.02808	-0.29	0.04	6.19e-11	0.01	0.01	0.0373658	0.348355	5
GTEx_V8_Brain_Cortex	ENSG00000223675	RP11-86H7.6	1	95051112	rs1612481	1	95056901	C	G	0.2	-0.01	0	0.02557	-0.57	0.1	9.44e-09	0.01	0	0.0374251	0.132445	3
GTEx_V8_Brain_Cortex	ENSG00000224597	PTCHD3P1	10	29698331	rs7096194	10	29768353	G	C	0.5	0	0	0.02716	0.51	0.08	8.01e-10	-0.01	0	0.0376401	0.148084	7
GTEx_V8_Brain_Cortex	ENSG00000185955	C7orf61	7	100054238	rs6974286	7	100098296	T	C	0.2	0.01	0	0.02033	0.3	0.06	2.88e-06	0.02	0.01	0.0376571
GTEx_V8_Brain_Cortex	ENSG00000204188	GGNBP1	6	33551515	rs77388871	6	32992365	T	A	0	0.01	0	0.02544	-1.51	0.27	1.64e-08	-0.01	0	0.0377009	0.478239	3
GTEx_V8_Brain_Cortex	ENSG00000260075	NSFP1	17	44450221	rs7209589	17	44369420	G	A	0.8	0.01	0	0.0349	-1.18	0.1	3.85e-32	0	0	0.0377959	0.0487231	20
GTEx_V8_Brain_Cortex	ENSG00000119698	PPP4R4	14	94612465	rs968409	14	94640447	G	A	0.8	-0.01	0	0.0232	0.22	0.04	2.64e-07	-0.02	0.01	0.037802	0.213964	6
GTEx_V8_Brain_Cortex	ENSG00000249664	CTD-2227C6.2	5	82308104	rs1478487	5	82376719	T	A	0.5	0	0	0.03109	0.74	0.1	1.86e-14	-0.01	0	0.0379527	0.47522	20
GTEx_V8_Brain_Cortex	ENSG00000162910	MRPL55	1	228294380	rs752107	1	228247351	C	T	0.7	0	0	0.02036	0.18	0.04	3.59e-06	0.03	0.01	0.038032	0.442331	4
GTEx_V8_Brain_Cortex	ENSG00000255853	RP11-407A16.1	12	126995456	rs10492044	12	126825979	C	T	0.3	0	0	0.02916	0.74	0.11	2.28e-11	-0.01	0	0.0381253	0.112915	5
GTEx_V8_Brain_Cortex	ENSG00000205611	RP4-610C12.4	20	29513582	rs74413336	20	29640507	TG	T	0.5	0.01	0	0.02895	0.53	0.08	5.17e-11	0.01	0	0.0382315	1.46e-05	19
GTEx_V8_Brain_Cortex	ENSG00000117906	RCN2	15	77223960	rs12910640	15	76475931	A	C	0.4	0	0	0.02093	0.18	0.04	3.12e-06	0.02	0.01	0.0385285
GTEx_V8_Brain_Cortex	ENSG00000181856	SLC2A4	17	7184986	rs5418	17	7185092	A	G	0.6	0	0	0.0294	0.33	0.05	3.52e-11	0.01	0.01	0.0385462	0.560143	16
GTEx_V8_Brain_Cortex	ENSG00000198231	DDX42	17	61850963	rs7209758	17	61913621	T	C	0.3	0	0	0.03312	-0.53	0.06	1.37e-17	0.01	0	0.0386809	0.0311602	20
GTEx_V8_Brain_Cortex	ENSG00000157870	FAM213B	1	2517930	rs368077828	1	2716569	G	C	0	-0.01	0	0.02909	-0.8	0.12	1.01e-10	0.01	0	0.038693	0.0986737	4
GTEx_V8_Brain_Cortex	ENSG00000128266	GNAZ	22	23412540	rs3788337	22	23412017	G	A	0.6	0.01	0	0.03118	0.22	0.03	2.59e-13	0.03	0.02	0.0387206	0.191368	9
GTEx_V8_Brain_Cortex	ENSG00000227388	RP11-112J3.16	9	35772160	rs12351422	9	35789938	A	G	0.2	-0.01	0	0.02645	-0.4	0.07	1.54e-08	0.01	0.01	0.0387745	0.0533452	6
GTEx_V8_Brain_Cortex	ENSG00000242267	SKINTL	1	48561764	rs6704171	1	48725431	T	A	0.1	0	0	0.01944	0.59	0.13	9.68e-06	-0.01	0	0.0387888
GTEx_V8_Brain_Cortex	ENSG00000108963	DPH1	17	1933404	rs8065878	17	1952079	T	C	0.3	0	0	0.03401	0.35	0.04	2.59e-20	0.01	0.01	0.0388049	0.150488	20
GTEx_V8_Brain_Cortex	ENSG00000242611	AC093627.8	7	77038	rs112607047	7	70245	A	G	0.2	0	0	0.03416	0.98	0.1	6.57e-21	0	0	0.0388293	0.565793	20
GTEx_V8_Brain_Cortex	ENSG00000260563	RP13-516M14.1	17	80251592	rs7215378	17	80246666	G	C	0	-0.01	0	0.0255	-0.76	0.14	6.64e-08	0.01	0	0.0389837
GTEx_V8_Brain_Cortex	ENSG00000198400	NTRK1	1	156785432	rs2768765	1	156780346	A	T	0.2	0	0	0.02193	0.47	0.1	2.03e-06	0.01	0	0.0389942
GTEx_V8_Brain_Cortex	ENSG00000140374	ETFA	15	76507696	rs111231955	15	76550275	C	A	0.4	0	0	0.02412	0.2	0.04	3.24e-07	0.02	0.01	0.0391157
GTEx_V8_Brain_Cortex	ENSG00000228696	ARL17B	17	44352150	rs7209589	17	44369420	G	A	0.8	0.01	0	0.0349	-1.1	0.11	1.07e-22	-0.01	0	0.0391336	0.018631	12
GTEx_V8_Brain_Cortex	ENSG00000166402	TUB	11	8040791	rs67510011	11	8111990	T	C	0.6	0	0	0.01983	-0.18	0.04	9.4e-06	-0.02	0.01	0.0391861
GTEx_V8_Brain_Cortex	ENSG00000159788	RGS12	4	3294755	rs1055711	4	3433782	A	T	0.2	0	0	0.02386	-0.3	0.06	5.4e-07	-0.02	0.01	0.0394508	0.124417	7
GTEx_V8_Brain_Cortex	ENSG00000102900	NUP93	16	56764017	rs8048885	16	56800333	A	T	0.7	0	0	0.03212	-0.23	0.03	9.69e-14	-0.02	0.01	0.0394575	0.983597	10
GTEx_V8_Brain_Cortex	ENSG00000179406	LINC00174	7	65841031	rs35279320	7	66273221	T	C	0.1	-0.01	0	0.02782	0.38	0.07	5.41e-09	-0.02	0.01	0.0395416	0.0609314	5
GTEx_V8_Brain_Cortex	ENSG00000214872	SMTNL1	11	57308979	rs2649653	11	57322940	G	C	0.4	0	0	0.03439	0.77	0.09	3.22e-19	0	0	0.0395478	0.320063	16
GTEx_V8_Brain_Cortex	ENSG00000271755	RP1-153G14.4	6	27371789	rs6456785	6	27390399	G	T	0.6	0	0	0.02423	0.38	0.07	4.85e-07	-0.01	0.01	0.0396789	0.021301	3
GTEx_V8_Brain_Cortex	ENSG00000267594	CYP4F24P	19	15871051	rs56180406	19	15890800	G	A	0.6	0	0	0.03776	-1.08	0.08	2.96e-45	0	0	0.0398905	0.0430982	20
GTEx_V8_Brain_Cortex	ENSG00000215440	NPEPL1	20	57264187	rs11908410	20	57263082	T	C	0.1	0.01	0	0.03305	-0.52	0.07	1.11e-14	-0.01	0.01	0.0399468	0.460908	14
GTEx_V8_Brain_Cortex	ENSG00000033178	UBA6	4	68478370	rs33964952	4	68608506	A	G	0.2	0	0	0.02692	-0.27	0.05	3.6e-08	-0.02	0.01	0.0400216
GTEx_V8_Brain_Cortex	ENSG00000170074	FAM153A	5	177134982	rs11249686	5	177181014	G	A	0.6	0	0	0.03741	0.84	0.07	1.74e-36	0	0	0.0400481	0.880387	20
GTEx_V8_Brain_Cortex	ENSG00000126456	IRF3	19	50162826	rs731861	19	50139119	C	G	0.2	-0.01	0	0.02078	0.23	0.05	8.09e-06	-0.03	0.01	0.0400842
GTEx_V8_Brain_Cortex	ENSG00000235529	AGAP1-IT1	2	236414395	rs6709622	2	236414877	A	G	0.7	0	0	0.02785	-0.59	0.1	1.04e-08	0.01	0	0.0401007	0.00166094	5
GTEx_V8_Brain_Cortex	ENSG00000265369	U3	18	24267585	rs692968	18	24273981	A	T	0.3	0	0	0.0255	0.41	0.08	2.11e-07	-0.01	0.01	0.0401734	0.2476	6
GTEx_V8_Brain_Cortex	ENSG00000164197	RNF180	5	63461671	rs10461381	5	63734463	T	C	0.7	0	0	0.02723	0.31	0.06	3.07e-08	0.01	0.01	0.0402702	0.0522848	17
GTEx_V8_Brain_Cortex	ENSG00000108587	GOSR1	17	28804380	rs11080127	17	28797497	G	A	0.5	0	0	0.03623	-0.64	0.06	3.62e-24	0.01	0	0.0402923	0.532394	20
GTEx_V8_Brain_Cortex	ENSG00000002587	HS3ST1	4	11394774	rs7663785	4	11289125	T	C	0.2	0.01	0	0.0219	-0.27	0.06	4.44e-06	-0.02	0.01	0.0403116
GTEx_V8_Brain_Cortex	ENSG00000136383	ALPK3	15	85359911	rs306205	15	85388604	C	T	0.8	0.01	0	0.02772	0.46	0.08	1.69e-08	0.01	0.01	0.0403203	0.232859	8
GTEx_V8_Brain_Cortex	ENSG00000130348	QRSL1	6	107077453	rs2054365	6	107077502	A	G	0.4	0	0	0.03719	-0.82	0.07	3.02e-30	0	0	0.0403458	0.250087	20
GTEx_V8_Brain_Cortex	ENSG00000214198	RP11-642P15.1	12	104237527	rs17034931	12	104325459	C	G	0.1	0.01	0	0.0255	-0.83	0.16	2.51e-07	-0.01	0.01	0.0403704	0.0417193	8
GTEx_V8_Brain_Cortex	ENSG00000272864	RP11-17E13.2	1	75164453	rs2345436	1	75198740	C	A	0.7	0	0	0.03468	-0.7	0.08	2.07e-17	-0.01	0	0.0404103	0.95022	20
GTEx_V8_Brain_Cortex	ENSG00000139880	CDH24	14	23516271	rs113277671	14	23526728	T	C	0.1	0.01	0	0.02535	-0.41	0.08	3.04e-07	-0.02	0.01	0.0404445
GTEx_V8_Brain_Cortex	ENSG00000237846	RP11-216M21.1	9	42250840	rs62542397	9	42204111	A	G	0.7	-0.01	0	0.03625	-0.92	0.09	2.44e-23	0.01	0	0.0404482
GTEx_V8_Brain_Cortex	ENSG00000269984	RP11-362K14.5	3	169494980	rs9878316	3	169533717	A	T	0.4	0	0	0.02119	-0.39	0.09	7.66e-06	-0.01	0.01	0.0404524
GTEx_V8_Brain_Cortex	ENSG00000205436	EXOC3L4	14	103566481	rs744153	14	103576444	G	C	0.2	0	0	0.02732	0.57	0.1	3.52e-08	-0.01	0	0.0404689
GTEx_V8_Brain_Cortex	ENSG00000146243	IRAK1BP1	6	79577189	rs9443643	6	79798838	G	A	0.5	0	0	0.02639	0.46	0.09	1.08e-07	0.01	0	0.0405259	0.00473554	3
GTEx_V8_Brain_Cortex	ENSG00000140463	BBS4	15	72978527	rs11637927	15	72978531	A	C	0.1	0.01	0	0.02495	0.5	0.1	4.83e-07	0.02	0.01	0.0405604
GTEx_V8_Brain_Cortex	ENSG00000103051	COG4	16	70514471	rs199544972	16	70235188	A	AAG	0.1	-0.01	0	0.02836	0.59	0.1	9.71e-09	-0.02	0.01	0.0406021	0.29581	4
GTEx_V8_Brain_Cortex	ENSG00000126005	MMP24-AS1	20	33804265	rs2297789	20	33867248	T	A	0.2	0	0	0.03784	-0.85	0.07	1.76e-33	0	0	0.0406721	0.00039966	20
GTEx_V8_Brain_Cortex	ENSG00000268592	RP11-244K5.8	6	150183733	rs7763719	6	150186535	G	T	0.4	0	0	0.02862	0.41	0.07	7.82e-09	0.01	0	0.0406812	0.89599	10
GTEx_V8_Brain_Cortex	ENSG00000131015	ULBP2	6	150263136	rs1889472	6	150185509	A	T	0.4	0	0	0.03283	0.46	0.06	4.95e-13	0.01	0	0.0406945	0.611283	17
GTEx_V8_Brain_Cortex	ENSG00000124243	BCAS4	20	49411431	rs4809813	20	49493870	A	G	0.3	0	0	0.02341	0.17	0.03	1.97e-06	0.03	0.01	0.0407141
GTEx_V8_Brain_Cortex	ENSG00000085788	DDHD2	8	38082736	rs10958567	8	38108133	G	C	0.3	0	0	0.02879	0.22	0.04	6.06e-09	0.02	0.01	0.0407373	0.281229	5
GTEx_V8_Brain_Cortex	ENSG00000214432	AC068831.10	15	91565849	rs3743447	15	91550953	G	C	0.2	0	0	0.02141	-0.6	0.13	7.94e-06	-0.01	0	0.0408024
GTEx_V8_Brain_Cortex	ENSG00000198467	TPM2	9	35681989	rs3793537	9	35687556	C	G	0.3	0	0	0.03811	-0.75	0.06	1.22e-33	0.01	0	0.0409405	0.636462	20
GTEx_V8_Brain_Cortex	ENSG00000151327	FAM177A1	14	35514113	rs1741177	14	35383219	A	G	0.7	0	0	0.03138	0.29	0.04	9.83e-11	0.01	0.01	0.0411523	0.0266021	12
GTEx_V8_Brain_Cortex	ENSG00000242349	NPPA-AS1	1	11901074	rs198369	1	11906960	C	T	0.4	0	0	0.03308	-0.65	0.09	9.87e-13	0.01	0	0.0411704	0.0455657	20
GTEx_V8_Brain_Cortex	ENSG00000233184	RP11-421L21.3	1	101491434	rs12754497	1	101571888	A	G	0.2	-0.01	0	0.02966	0.47	0.08	3.74e-09	-0.01	0.01	0.0412946	0.209364	6
GTEx_V8_Brain_Cortex	ENSG00000272501	XXbac-BPG299F13.17	6	31162977	rs1128175	6	31150435	G	A	0.8	0	0	0.03636	-0.64	0.07	5.36e-20	0.01	0	0.0413131	0.0922505	20
GTEx_V8_Brain_Cortex	ENSG00000237440	ZNF737	19	20718631	rs73010510	19	20720290	A	G	0.1	0.01	0	0.03172	-1.02	0.16	9.11e-11	-0.01	0	0.0414568	0.316511	4
GTEx_V8_Brain_Cortex	ENSG00000160999	SH2B2	7	101928405	rs803074	7	101928495	G	C	0.4	0.01	0	0.03718	0.62	0.06	6.76e-23	0.01	0	0.0414622	0.0222939	11
GTEx_V8_Brain_Cortex	ENSG00000135702	CHST5	16	75562433	rs2472200	16	75556838	A	G	0.3	0	0	0.02758	0.4	0.07	8.63e-08	-0.01	0.01	0.0416253	0.255104	12
GTEx_V8_Brain_Cortex	ENSG00000255046	RP11-297N6.4	8	11655437	rs60471430	8	11655911	G	A	0.2	0	0	0.02867	0.73	0.13	2.51e-08	-0.01	0	0.0416852	0.25339	4
GTEx_V8_Brain_Cortex	ENSG00000070669	ASNS	7	97481430	rs57846522	7	97445843	TGGG	T	0.2	-0.01	0	0.02435	-0.28	0.06	1.99e-06	0.02	0.01	0.0418264
GTEx_V8_Brain_Cortex	ENSG00000219200	RNASEK	17	6915736	rs62062767	17	6895687	C	T	0.1	0	0	0.02365	-0.37	0.08	3.26e-06	0.01	0.01	0.0418348	0.395332	3
GTEx_V8_Brain_Cortex	ENSG00000224509	AC010884.1	2	105552869	rs10172135	2	105662912	C	A	0.5	0	0	0.02969	0.52	0.09	7.24e-09	0.01	0	0.0418458	0.196138	7
GTEx_V8_Brain_Cortex	ENSG00000268673	LLNLR-249E10.1	19	15871185	rs56180406	19	15890800	G	A	0.6	0	0	0.03776	0.82	0.08	8.44e-24	0	0	0.041943	0.186069	20
GTEx_V8_Brain_Cortex	ENSG00000228971	RP11-286B14.1	1	95975672	rs877626	1	96011976	T	A	0.9	0.01	0	0.03308	0.47	0.07	1.01e-11	0.01	0.01	0.0419889	0.737192	7
GTEx_V8_Brain_Cortex	ENSG00000151632	AKR1C2	10	5029967	rs71477878	10	4978744	A	G	0.1	-0.01	0	0.03605	1.12	0.13	5.13e-17	-0.01	0	0.0420106	0.198323	13
GTEx_V8_Brain_Cortex	ENSG00000185760	KCNQ5	6	73331520	rs12526162	6	72710388	G	T	0.2	0	0	0.0228	0.14	0.03	6.76e-06	0.03	0.01	0.0421729
GTEx_V8_Brain_Cortex	ENSG00000138386	NAB1	2	191511472	rs11900804	2	191533767	C	T	0.4	0	0	0.02812	0.27	0.05	8.56e-08	0.01	0.01	0.0421747
GTEx_V8_Brain_Cortex	ENSG00000187010	RHD	1	25598884	rs72660908	1	25583610	G	C	0.4	0	0	0.04027	-1.18	0.08	5.42e-44	0	0	0.0424516	0.202829	19
GTEx_V8_Brain_Cortex	ENSG00000158747	NBL1	1	19967048	rs115614639	1	19971135	A	C	0.2	0	0	0.03414	-0.4	0.06	1.71e-12	-0.01	0.01	0.0425008	0.0521187	11
GTEx_V8_Brain_Cortex	ENSG00000174652	ZNF266	19	9523272	rs58900528	19	9531541	T	C	0.6	0	0	0.04138	0.95	0.05	1.93e-71	0	0	0.0426788	0.180262	20
GTEx_V8_Brain_Cortex	ENSG00000100106	TRIOBP	22	38093011	rs2413479	22	38114503	T	C	0.6	0	0	0.03676	0.3	0.04	8.83e-17	-0.01	0.01	0.0428476	0.215593	20
GTEx_V8_Brain_Cortex	ENSG00000268895	A1BG-AS1	19	58859117	rs893183	19	58865054	C	T	0.9	0.01	0	0.02343	0.51	0.11	6.45e-06	0.02	0.01	0.0428787
GTEx_V8_Brain_Cortex	ENSG00000163682	RPL9	4	39455744	rs1012352	4	39458765	T	G	0.7	0	0	0.04147	-0.8	0.05	3.14e-63	0	0	0.0429578	0.182941	20
GTEx_V8_Brain_Cortex	ENSG00000166407	LMO1	11	8245851	rs10840037	11	8434693	T	C	0.1	-0.01	0	0.02441	0.48	0.1	3.74e-06	-0.02	0.01	0.042969
GTEx_V8_Brain_Cortex	ENSG00000174945	AMZ1	7	2719156	rs798565	7	2752152	A	G	0.3	0	0	0.03351	-0.53	0.08	4.47e-11	0.01	0	0.0430481	0.553624	20
GTEx_V8_Brain_Cortex	ENSG00000198185	ZNF334	20	45129701	rs847055	20	45142619	T	A	0.2	0	0	0.03036	0.37	0.06	1.37e-08	0.01	0.01	0.0430856	0.0526292	4
GTEx_V8_Brain_Cortex	ENSG00000109861	CTSC	11	88026760	rs11235365	11	87618139	T	C	0.1	0.01	0	0.02348	-0.6	0.13	7.38e-06	-0.01	0.01	0.0431474
GTEx_V8_Brain_Cortex	ENSG00000015592	STMN4	8	27092840	rs17366947	8	27103024	G	A	0.4	0	0	0.03554	-0.33	0.04	1.74e-13	-0.01	0.01	0.0432455	0.656406	8
GTEx_V8_Brain_Cortex	ENSG00000160360	GPSM1	9	139221932	rs10870201	9	139257147	C	G	0.5	0	0	0.03525	-0.3	0.04	4.45e-13	-0.01	0.01	0.0432462	0.904024	20
GTEx_V8_Brain_Cortex	ENSG00000204228	HSD17B8	6	33172419	rs386084	6	33192662	A	G	0.3	0	0	0.0333	-0.33	0.05	1.22e-10	-0.01	0.01	0.0433385	0.0489101	14
GTEx_V8_Brain_Cortex	ENSG00000119457	SLC46A2	9	115641200	rs200371278	9	115653082	C	CGGAGCGCGAGTGTGCTCCGTGCGCCG	0.2	0.01	0	0.03339	-0.5	0.08	1.21e-10	-0.02	0.01	0.0434216	0.0607566	14
GTEx_V8_Brain_Cortex	ENSG00000128973	CLN6	15	68499330	rs4776393	15	68549524	A	C	1	0.02	0.01	0.02734	-0.86	0.17	5.54e-07	-0.03	0.01	0.0434366
GTEx_V8_Brain_Cortex	ENSG00000144199	FAHD2B	2	97749320	rs1257094	2	97747978	T	C	0.8	0	0	0.03699	0.47	0.06	3.09e-15	-0.01	0	0.0437307	0.0303505	20
GTEx_V8_Brain_Cortex	ENSG00000161956	SENP3	17	7465192	rs4968214	17	7477477	G	A	0.7	0	0	0.02353	0.19	0.04	9.49e-06	0.02	0.01	0.0437419
GTEx_V8_Brain_Cortex	ENSG00000142102	ATHL1	11	289135	rs1060819	11	295527	C	T	0.7	0	0	0.03945	0.56	0.06	1.1e-21	-0.01	0	0.044124	0.238605	19
GTEx_V8_Brain_Cortex	ENSG00000261241	RP11-883G14.1	16	50918120	rs62029940	16	50914402	C	T	0.2	0	0	0.02484	0.51	0.11	5.62e-06	-0.01	0	0.0442509
GTEx_V8_Brain_Cortex	ENSG00000234155	RP11-30P6.6	6	86096937	rs9362216	6	86143563	T	C	0.1	-0.01	0	0.02862	0.7	0.14	3.37e-07	-0.01	0	0.0442599	0.218011	3
GTEx_V8_Brain_Cortex	ENSG00000184990	SIVA1	14	105219437	rs77631658	14	105227822	G	A	0.2	0	0	0.03628	0.51	0.07	5.2e-13	-0.01	0	0.0443126	0.748115	10
GTEx_V8_Brain_Cortex	ENSG00000241058	NSUN6	10	18834490	rs7071897	10	18933802	A	G	0.5	0	0	0.03913	0.44	0.05	1.93e-19	0.01	0	0.0443211	0.174981	20
GTEx_V8_Brain_Cortex	ENSG00000268182	SMIM17	19	57154513	rs10410569	19	57249285	A	G	0.2	0.01	0	0.02503	0.24	0.05	5.28e-06	0.02	0.01	0.0443615
GTEx_V8_Brain_Cortex	ENSG00000260077	RP11-254F7.2	2	10179219	rs116412095	2	10184408	T	C	0.1	-0.01	0	0.02777	-0.57	0.12	8.75e-07	0.01	0.01	0.0445406
GTEx_V8_Brain_Cortex	ENSG00000115295	CLIP4	2	29320571	rs17692899	2	29285254	T	C	0.2	0.01	0	0.02451	-0.3	0.07	8.25e-06	-0.02	0.01	0.0446426
GTEx_V8_Brain_Cortex	ENSG00000224183	SDHDP6	1	25620655	rs72660908	1	25583610	G	C	0.4	0	0	0.04027	-0.99	0.1	2.09e-22	0	0	0.0447537	0.341521	18
GTEx_V8_Brain_Cortex	ENSG00000161551	ZNF577	19	52359055	rs60088244	19	52401444	A	G	0.2	0.01	0	0.03772	-0.46	0.06	1.48e-14	-0.01	0.01	0.0448521	0.229957	20
GTEx_V8_Brain_Cortex	ENSG00000261349	RP3-465N24.5	1	25592593	rs72660908	1	25583610	G	C	0.4	0	0	0.04027	-0.9	0.09	1.05e-21	0	0	0.0449125	0.361462	11
GTEx_V8_Brain_Cortex	ENSG00000162733	DDR2	1	162601163	rs75551760	1	162601916	A	G	0.1	-0.01	0	0.02973	-0.45	0.09	2.05e-07	0.02	0.01	0.0449143	0.00465701	3
GTEx_V8_Brain_Cortex	ENSG00000162623	TYW3	1	75198836	rs4145871	1	75218704	T	C	0.7	0	0	0.03717	-0.47	0.06	2.61e-13	-0.01	0	0.045048	0.801075	12
GTEx_V8_Brain_Cortex	ENSG00000204262	COL5A2	2	189896622	rs72914144	2	190241743	T	C	0.2	-0.01	0	0.02502	0.28	0.06	7.51e-06	-0.02	0.01	0.0450569
GTEx_V8_Brain_Cortex	ENSG00000129465	RIPK3	14	24805227	rs3181246	14	24813032	T	A	0.1	0	0	0.03327	-0.71	0.12	3.75e-09	0.01	0	0.0452407
GTEx_V8_Brain_Cortex	ENSG00000197070	ARRDC1	9	140500106	rs4494021	9	140499646	C	T	0.2	0	0	0.02586	0.23	0.05	5e-06	0.02	0.01	0.0452577
GTEx_V8_Brain_Cortex	ENSG00000178467	P4HTM	3	49027319	rs4292260	3	49148890	C	T	0.8	0	0	0.03364	0.19	0.03	2.5e-09	-0.03	0.01	0.0454134	0.0776334	20
GTEx_V8_Brain_Cortex	ENSG00000163170	BOLA3	2	74362525	rs844168	2	74372925	A	G	0.4	0	0	0.03385	0.3	0.05	2.13e-09	-0.01	0.01	0.0454895	0.264843	4
GTEx_V8_Brain_Cortex	ENSG00000137731	FXYD2	11	117671559	rs516655	11	117709028	A	G	0.8	-0.01	0	0.03337	-0.56	0.1	5.45e-09	0.01	0.01	0.045596	0.134374	4
GTEx_V8_Brain_Cortex	ENSG00000089916	GPATCH2L	14	76618259	rs35949653	14	76640510	T	A	0.5	0	0	0.03125	-0.27	0.05	8.53e-08	0.01	0.01	0.0456709	0.0120464	6
GTEx_V8_Brain_Cortex	ENSG00000272462	U91328.19	6	25992890	rs74293932	6	26014811	A	C	0.2	0	0	0.04056	-0.65	0.07	6.71e-19	0.01	0	0.0459765	0.0895397	20
GTEx_V8_Brain_Cortex	ENSG00000102452	NALCN	13	101706130	rs35076729	13	101707211	C	CAA	0.2	0	0	0.02705	0.18	0.04	3.71e-06	0.03	0.01	0.0460479
GTEx_V8_Brain_Cortex	ENSG00000111664	GNB3	12	6949118	rs1047776	12	6948692	G	A	0.6	0	0	0.04184	-0.64	0.06	6.6e-24	-0.01	0	0.0460674
GTEx_V8_Brain_Cortex	ENSG00000173214	KIAA1919	6	111580551	rs240979	6	111608395	A	C	0.7	0	0	0.0259	0.37	0.08	7.92e-06	-0.01	0.01	0.0461746
GTEx_V8_Brain_Cortex	ENSG00000174606	ANGEL2	1	213165524	rs3002284	1	213181916	C	T	0.3	0	0	0.02717	0.25	0.05	3.83e-06	0.02	0.01	0.0462688
GTEx_V8_Brain_Cortex	ENSG00000273448	RP11-166O4.6	7	66798034	rs12698575	7	66784459	G	A	0.2	0	0	0.03158	0.59	0.11	1.1e-07	0.01	0	0.0462837	0.439398	9
GTEx_V8_Brain_Cortex	ENSG00000249849	RP11-1101H11.1	5	177109295	rs11249686	5	177181014	G	A	0.6	0	0	0.03741	0.64	0.09	5.79e-12	0.01	0	0.0463719	0.892291	9
GTEx_V8_Brain_Cortex	ENSG00000204173	LRRC37A5P	9	114353872	rs2093458	9	114385930	G	A	0.3	0	0	0.03932	-0.66	0.09	1.15e-14	0.01	0	0.0464499	0.714321	20
GTEx_V8_Brain_Cortex	ENSG00000189223	AC016683.6	2	113969099	rs7589901	2	113993344	C	A	0.4	0	0	0.04079	-0.96	0.11	4.48e-18	0	0	0.0464531	0.0583921	20
GTEx_V8_Brain_Cortex	ENSG00000111665	CDCA3	12	6953957	rs1047776	12	6948692	G	A	0.6	0	0	0.04184	-0.59	0.06	5.63e-22	-0.01	0	0.0464717	0.0860164	5
GTEx_V8_Brain_Cortex	ENSG00000037757	MRI1	19	13875346	rs62111893	19	13874258	T	G	0.4	0	0	0.04215	-0.71	0.07	3.87e-23	0.01	0	0.0465288	0.281151	4
GTEx_V8_Brain_Cortex	ENSG00000226686	AC012309.5	19	37742814	rs73025481	19	37837339	A	G	0.4	0	0	0.04501	1.39	0.08	6.66e-61	0	0	0.0465584	0.0192308	20
GTEx_V8_Brain_Cortex	ENSG00000167523	SPATA33	16	89724210	rs76762453	16	89723602	A	G	0.3	0	0	0.03955	0.43	0.06	6.9e-15	0.01	0.01	0.0466269	0.457122	20
GTEx_V8_Brain_Cortex	ENSG00000143575	HAX1	1	154244987	rs12742691	1	154258864	T	C	0.3	0	0	0.02801	0.27	0.06	2.8e-06	-0.02	0.01	0.0466849
GTEx_V8_Brain_Cortex	ENSG00000163319	MRPS18C	4	84377085	rs6535473	4	84364808	C	T	0.5	0	0	0.02775	-0.3	0.06	3.42e-06	-0.01	0.01	0.0467099
GTEx_V8_Brain_Cortex	ENSG00000213608	SLC25A14P1	4	84398677	rs6535473	4	84364808	C	T	0.5	0	0	0.02775	0.41	0.09	3.5e-06	0.01	0	0.0467545	0.328247	3
GTEx_V8_Brain_Cortex	ENSG00000137513	NARS2	11	78147007	rs10793337	11	78285875	T	A	0.8	0	0	0.04211	0.75	0.08	5.04e-22	0.01	0	0.0467703	0.237421	20
GTEx_V8_Brain_Cortex	ENSG00000131669	NINJ1	9	95883771	rs7033638	9	95883785	C	T	0.2	0	0	0.02864	-0.26	0.05	1.92e-06	-0.02	0.01	0.0467912
GTEx_V8_Brain_Cortex	ENSG00000065675	PRKCQ	10	6469105	rs11259670	10	6622094	T	C	0.7	0	0	0.02746	0.21	0.05	4.85e-06	-0.02	0.01	0.0470308
GTEx_V8_Brain_Cortex	ENSG00000161204	ABCF3	3	183903811	rs6792246	3	183937473	A	T	0	0.01	0.01	0.0322	0.6	0.11	1.16e-07	0.02	0.01	0.0470454
GTEx_V8_Brain_Cortex	ENSG00000085999	RAD54L	1	46713360	rs12038778	1	46839889	T	C	0.3	-0.01	0	0.03382	0.46	0.08	1.8e-08	-0.01	0.01	0.04707	0.00213387	9
GTEx_V8_Brain_Cortex	ENSG00000110665	C11orf21	11	2316875	rs2651837	11	2317914	A	G	0.4	0	0	0.03566	-0.48	0.08	1.24e-09	-0.01	0	0.0470788	0.0949346	8
GTEx_V8_Brain_Cortex	ENSG00000161328	LRRC56	11	537527	rs10902175	11	578996	C	T	0.9	-0.01	0	0.03893	0.7	0.1	5.46e-13	-0.01	0	0.0471166	0.341413	20
GTEx_V8_Brain_Cortex	ENSG00000085514	PILRA	7	99965153	rs11284139	7	99965329	G	GA	0.2	0.01	0	0.04559	1.23	0.07	7.76e-61	0	0	0.0472101	0.499003	20
GTEx_V8_Brain_Cortex	ENSG00000106636	YKT6	7	44240567	rs35197372	7	44255536	G	A	0.1	0	0	0.03103	-0.37	0.07	4.74e-07	0.01	0.01	0.0473876
GTEx_V8_Brain_Cortex	ENSG00000197601	FAR1	11	13690217	rs11601792	11	12839976	G	A	0.1	0	0	0.02832	0.26	0.06	3.71e-06	-0.02	0.01	0.0475163	0.242739	3
GTEx_V8_Brain_Cortex	ENSG00000107816	LZTS2	10	102756375	rs752974	10	102762256	T	C	0.5	0	0	0.02694	-0.19	0.04	8.23e-06	-0.02	0.01	0.0475254
GTEx_V8_Brain_Cortex	ENSG00000256310	NDUFA5P6	12	127008794	rs17492695	12	126842684	A	G	0.3	0	0	0.03358	0.63	0.11	5.15e-08	-0.01	0	0.0477441	0.0662064	5
GTEx_V8_Brain_Cortex	ENSG00000163975	MFI2	3	196715492	rs2280293	3	196729081	C	T	0.2	0	0	0.02959	0.34	0.07	1.99e-06	-0.01	0.01	0.0478567
GTEx_V8_Brain_Cortex	ENSG00000165699	TSC1	9	135766735	rs9696501	9	135783754	A	G	0.1	-0.01	0	0.03935	-0.4	0.06	1.57e-12	0.01	0.01	0.0478606	0.467424	7
GTEx_V8_Brain_Cortex	ENSG00000139651	ZNF740	12	53574484	rs55989133	12	53538759	G	GA	0.2	-0.01	0	0.03031	0.32	0.07	1.2e-06	-0.02	0.01	0.047918
GTEx_V8_Brain_Cortex	ENSG00000224086	LL22NC03-86G7.1	22	22292609	rs240066	22	22292995	A	C	0.5	0	0	0.04611	-0.97	0.06	5.03e-53	0	0	0.0480035	0.245486	20
GTEx_V8_Brain_Cortex	ENSG00000261744	RP11-21B21.4	16	88579368	rs8063837	16	88595612	A	G	0.1	-0.01	0	0.03782	-1.33	0.21	1.29e-10	0.01	0	0.0481102	0.0300903	7
GTEx_V8_Brain_Cortex	ENSG00000167291	TBC1D16	17	77906142	rs4889799	17	77885258	T	C	0.4	0	0	0.02986	0.16	0.03	1.89e-06	0.02	0.01	0.0481152
GTEx_V8_Brain_Cortex	ENSG00000198833	UBE2J1	6	90036344	rs199690258	6	90044571	CATTCAGAACATGTAATAT	C	0	0.02	0.01	0.0367	-0.78	0.13	1.57e-09	-0.03	0.01	0.0483648
GTEx_V8_Brain_Cortex	ENSG00000006432	MAP3K9	14	71189243	rs67403253	14	71202838	A	ACAC	0.2	-0.01	0	0.0345	-0.19	0.03	4.11e-08	0.03	0.02	0.0485403	0.733019	4
GTEx_V8_Brain_Cortex	ENSG00000075702	WDR62	19	36545783	rs2075474	19	36612396	G	A	0.4	0	0	0.03885	0.41	0.06	3.26e-11	0.01	0	0.0485445	0.0139452	7
GTEx_V8_Brain_Cortex	ENSG00000119703	ZC2HC1C	14	75530873	rs2268621	14	75641541	G	C	0.5	0	0	0.03625	-0.37	0.06	4.18e-09	-0.01	0.01	0.0485492	0.616309	12
GTEx_V8_Brain_Cortex	ENSG00000148187	MRRF	9	125026882	rs10818653	9	124999952	C	G	0.5	0	0	0.02855	0.25	0.06	5.98e-06	0.02	0.01	0.0486723
GTEx_V8_Brain_Cortex	ENSG00000156687	UNC5D	8	35092975	rs10101683	8	35098551	C	A	0.5	0	0	0.03585	0.17	0.03	1.14e-08	0.02	0.01	0.0488334	0.100744	13
GTEx_V8_Brain_Cortex	ENSG00000219061	TRIM51FP	11	49854692	rs4097534	11	50355364	A	G	0.5	0	0	0.04277	0.7	0.08	9.46e-17	-0.01	0	0.0490263	0.0658979	10
GTEx_V8_Brain_Cortex	ENSG00000220205	VAMP2	17	8062467	rs11650309	17	8129538	C	G	0.3	0	0	0.0345	-0.18	0.03	7e-08	0.03	0.01	0.0490563	0.822536	6
GTEx_V8_Brain_Cortex	ENSG00000067601	PMS2P4	7	66752528	rs115806591	7	66645506	A	G	0.2	0	0	0.03646	0.48	0.08	1.22e-08	0.01	0	0.0495584	0.119154	16
GTEx_V8_Brain_Cortex	ENSG00000016602	CLCA4	1	87012761	rs17417016	1	87050756	C	T	0	-0.01	0	0.03372	-0.61	0.12	2.37e-07	0.01	0.01	0.0495611
GTEx_V8_Brain_Cortex	ENSG00000142632	ARHGEF19	1	16524349	rs221063	1	16537289	G	T	0.7	0	0	0.04263	-0.56	0.07	5.27e-15	-0.01	0	0.0497438	0.188443	10
GTEx_V8_Brain_Cortex	ENSG00000166199	ALKBH3	11	43902361	rs2271820	11	43905096	C	T	0.2	0	0	0.0404	0.5	0.07	1.45e-11	0.01	0	0.0498099	0.279876	8
GTEx_V8_Brain_Cortex	ENSG00000204954	C12orf73	12	104343980	rs2723847	12	104380594	C	T	0.2	0	0	0.0397	-0.58	0.09	7.62e-11	-0.01	0	0.0498371	0.139274	12
GTEx_V8_Brain_Cortex	ENSG00000170854	MINA	3	97660662	rs62264176	3	97468431	C	T	0.3	0	0	0.03083	0.35	0.07	2.71e-06	0.01	0.01	0.049844
GTEx_V8_Brain_Cortex	ENSG00000108784	NAGLU	17	40688190	rs8074296	17	40583421	G	A	0.3	0	0	0.03083	-0.18	0.04	2.81e-06	-0.02	0.01	0.0499073
GTEx_V8_Brain_Cortex	ENSG00000099960	SLC7A4	22	21383007	rs4822862	22	21386477	T	C	0.1	-0.01	0	0.03004	0.25	0.05	4.82e-06	-0.03	0.01	0.0499463
GTEx_V8_Brain_Hippocampus	ENSG00000196275	GTF2IRD2	7	74210483	rs810366	7	74140925	G	C	0.8	-0.02	0	5.15e-08	-0.77	0.08	3.07e-22	0.02	0	2.05e-06	0.00337069	17
GTEx_V8_Brain_Hippocampus	ENSG00000196821	C6orf106	6	34555065	rs2814973	6	34569720	T	C	0.1	0.01	0	1.18e-08	0.33	0.04	6.01e-15	0.04	0.01	4.13e-06	0.0597095	12
GTEx_V8_Brain_Hippocampus	ENSG00000123965	PMS2P5	7	74306894	rs1635749	7	74360737	C	T	0.8	-0.02	0	2.71e-07	-1.03	0.11	3.17e-21	0.02	0	6.24e-06	0.015923	20
GTEx_V8_Brain_Hippocampus	ENSG00000214401	KANSL1-AS1	17	44270942	rs199533	17	44828931	A	G	0.2	0.01	0	2.53e-06	1.2	0.09	1.21e-37	0.01	0	9.97e-06	0.190447	11
GTEx_V8_Brain_Hippocampus	ENSG00000262539	RP11-259G18.3	17	44336917	rs199456	17	44797919	T	C	0.2	0.01	0	2.69e-06	1.23	0.11	1.59e-30	0.01	0	1.4e-05	0.316499	10
GTEx_V8_Brain_Hippocampus	ENSG00000101307	SIRPB1	20	1544167	rs59317774	20	1888865	G	A	0.4	0.01	0	3.49e-06	1.06	0.09	3.87e-33	0.01	0	1.51e-05	0.730202	20
GTEx_V8_Brain_Hippocampus	ENSG00000262500	RP11-259G18.2	17	44320972	rs199456	17	44797919	T	C	0.2	0.01	0	2.69e-06	1.19	0.11	5.15e-28	0.01	0	1.6e-05	0.144718	9
GTEx_V8_Brain_Hippocampus	ENSG00000183682	BMP8A	1	39957318	rs67408364	1	39618556	G	A	0.2	0.01	0	1.36e-12	0.58	0.11	1.55e-07	0.02	0.01	2.48e-05	0.0747599	9
GTEx_V8_Brain_Hippocampus	ENSG00000214425	LRRC37A4P	17	43578685	rs62060768	17	44134984	A	G	0.2	0.01	0	9.74e-06	-1.21	0.09	2.55e-44	-0.01	0	2.48e-05	0.143657	5
GTEx_V8_Brain_Hippocampus	ENSG00000174373	RALGAPA1	14	36007558	rs4982298	14	36109361	G	C	0.1	0.01	0	1.9e-08	0.48	0.08	1.42e-09	0.02	0.01	3.81e-05	0.610715	8
GTEx_V8_Brain_Hippocampus	ENSG00000116874	WARS2	1	119573839	rs2645303	1	119555146	T	G	0.5	-0.01	0	4.14e-06	-0.7	0.08	1.07e-19	0.01	0	4.02e-05	0.00023349	9
GTEx_V8_Brain_Hippocampus	ENSG00000238083	LRRC37A2	17	44588877	rs2942166	17	43715427	C	T	0.2	0.01	0	1.7e-05	1.18	0.1	4.27e-35	0.01	0	4.86e-05	0.0790867	7
GTEx_V8_Brain_Hippocampus	ENSG00000263503	RP11-707O23.5	17	43678235	rs9468	17	44101563	C	T	0.2	0.01	0	1.51e-05	1.24	0.11	5.96e-28	0.01	0	5.71e-05	0.393436	5
GTEx_V8_Brain_Hippocampus	ENSG00000264070	DND1P1	17	43663237	rs55974014	17	43757450	A	C	0.2	0.01	0	1.17e-05	1.08	0.11	8.59e-24	0.01	0	5.85e-05	0.216934	9
GTEx_V8_Brain_Hippocampus	ENSG00000053900	ANAPC4	4	25378835	rs9654100	4	25397695	T	G	0.6	-0.01	0	8e-07	-0.35	0.05	1.57e-11	0.03	0.01	6.83e-05	0.0570227	20
GTEx_V8_Brain_Hippocampus	ENSG00000178952	TUFM	16	28853732	rs7187776	16	28857645	G	A	0.3	0.01	0	7.1e-07	0.28	0.04	3.05e-10	0.03	0.01	9.79e-05	0.300987	20
GTEx_V8_Brain_Hippocampus	ENSG00000149292	TTC12	11	113185251	rs11214587	11	113232422	G	T	0.5	-0.01	0	1.96e-05	-0.62	0.07	1.88e-20	0.01	0	0.00010521	0.0141331	20
GTEx_V8_Brain_Hippocampus	ENSG00000102967	DHODH	16	72042487	rs3213422	16	72042682	C	A	0.5	-0.01	0	3.46e-06	-0.44	0.06	8.96e-12	0.02	0	0.0001244	0.0202571	8
GTEx_V8_Brain_Hippocampus	ENSG00000248275	TRIM52-AS1	5	180688213	rs2545061	5	180714439	C	T	0.3	0.01	0	7.4e-05	-0.9	0.08	4.2e-33	-0.01	0	0.00016811	0.646388	18
GTEx_V8_Brain_Hippocampus	ENSG00000178852	EFCAB13	17	45400656	rs4794048	17	45763073	C	A	0.5	-0.01	0	4.07e-08	0.35	0.07	5.96e-07	-0.03	0.01	0.00022162	0.00128181	7
GTEx_V8_Brain_Hippocampus	ENSG00000172613	RAD9A	11	67159176	rs76335321	11	67097778	C	T	0.1	0.01	0	4.21e-07	0.7	0.13	7.74e-08	0.02	0	0.00023027	0.00179638	5
GTEx_V8_Brain_Hippocampus	ENSG00000216901	AL022393.7	6	28143966	rs1225618	6	28129713	C	A	0.4	0.01	0	0.000122	1.09	0.09	2.57e-33	0.01	0	0.00025242	0.00400875	20
GTEx_V8_Brain_Hippocampus	ENSG00000140386	SCAPER	15	76640526	rs2469565	15	76487030	C	T	0.5	-0.01	0	1.38e-07	0.27	0.05	5.48e-07	-0.03	0.01	0.00028355
GTEx_V8_Brain_Hippocampus	ENSG00000242353	RP4-710M3.1	11	30389695	rs654710	11	30394303	G	A	0.8	0.01	0	3.55e-07	0.62	0.12	2.57e-07	0.02	0.01	0.00029247
GTEx_V8_Brain_Hippocampus	ENSG00000185829	ARL17A	17	44594068	rs2942166	17	43715427	C	T	0.2	0.01	0	1.7e-05	0.71	0.11	2.56e-11	0.01	0	0.00030073	0.0770513	7
GTEx_V8_Brain_Hippocampus	ENSG00000143437	ARNT	1	150782181	rs12402006	1	150869829	A	G	0.5	0.01	0	3.01e-05	-0.34	0.05	5.98e-13	-0.02	0.01	0.00030555	0.209092	13
GTEx_V8_Brain_Hippocampus	ENSG00000261575	RP11-259G18.1	17	44344403	rs62062288	17	44096553	A	G	0.2	0.01	0	1.12e-06	0.6	0.11	7.72e-08	0.02	0.01	0.00030795	0.0884441	14
GTEx_V8_Brain_Hippocampus	ENSG00000180535	BHLHA15	7	97840739	rs10953239	7	97714506	A	G	0.4	-0.01	0	1.85e-05	0.5	0.08	2.68e-11	-0.02	0	0.0003147	0.454221	20
GTEx_V8_Brain_Hippocampus	ENSG00000149922	TBX6	16	30097114	rs3809627	16	30103160	A	C	0.4	-0.01	0	4.77e-06	-0.36	0.06	6.7e-09	0.02	0.01	0.00032864	0.172695	5
GTEx_V8_Brain_Hippocampus	ENSG00000127957	PMS2P3	7	75132254	rs1167800	7	75176196	G	A	0.5	-0.01	0	3.58e-06	0.42	0.08	2.88e-08	-0.03	0.01	0.00037562	0.364979	7
GTEx_V8_Brain_Hippocampus	ENSG00000181754	AMIGO1	1	110046797	rs2570972	1	110052139	G	A	0.5	-0.01	0	2.96e-05	0.17	0.03	1.41e-11	-0.04	0.01	0.00038095	0.18223	9
GTEx_V8_Brain_Hippocampus	ENSG00000111671	SPSB2	12	6980099	rs66621175	12	6965805	C	T	0.3	0.01	0	0.0001317	0.8	0.09	1.84e-19	0.01	0	0.00043149	0.458648	3
GTEx_V8_Brain_Hippocampus	ENSG00000175161	CADM2	3	85008132	rs13078384	3	85264266	A	G	0.3	0.01	0	1.9e-05	0.31	0.05	7.18e-10	0.03	0.01	0.00044303	0.0984976	20
GTEx_V8_Brain_Hippocampus	ENSG00000188312	CENPP	9	95087766	rs7036078	9	95045449	T	C	0.2	0.01	0	9.67e-05	0.84	0.11	5.41e-15	0.01	0	0.00048472	0.112036	10
GTEx_V8_Brain_Hippocampus	ENSG00000151470	C4orf33	4	130014472	rs337278	4	130029879	C	A	0.8	0.01	0	8.42e-05	-0.69	0.09	4.18e-14	-0.01	0	0.00048678	0.00955688	20
GTEx_V8_Brain_Hippocampus	ENSG00000248734	CTD-2260A17.1	5	96120481	rs2927619	5	96182717	A	G	0.7	0.01	0	2.38e-07	0.54	0.11	2.76e-06	0.02	0	0.00051702	0.53232	3
GTEx_V8_Brain_Hippocampus	ENSG00000235109	ZSCAN31	6	28292470	rs213238	6	28321993	C	T	0.4	0.01	0	0.0001832	0.82	0.09	2.68e-20	0.01	0	0.00052612	0.0210951	20
GTEx_V8_Brain_Hippocampus	ENSG00000162877	PM20D1	1	205797150	rs9438393	1	205782718	G	A	0.4	-0.01	0	0.0001008	-0.82	0.11	7.4e-14	0.01	0	0.00055943	0.352754	16
GTEx_V8_Brain_Hippocampus	ENSG00000197062	RP5-874C20.3	6	28234788	rs2394049	6	28239681	G	A	0.4	0.01	0	4.99e-05	-0.45	0.07	5.63e-11	-0.02	0	0.00056295	0.0057305	20
GTEx_V8_Brain_Hippocampus	ENSG00000169609	C15orf40	15	83657193	rs62010170	15	83709325	A	G	0.2	0.01	0	0.0001315	-0.83	0.11	3.19e-14	-0.01	0	0.00063763	0.00825123	20
GTEx_V8_Brain_Hippocampus	ENSG00000198315	ZKSCAN8	6	28109688	rs9295762	6	28155418	C	T	0.2	0.01	0	5.27e-05	-0.25	0.04	2.34e-10	-0.03	0.01	0.00065343	0.0564986	19
GTEx_V8_Brain_Hippocampus	ENSG00000269949	RP11-738E22.3	4	57827093	rs13113032	4	57827119	A	T	0.3	-0.01	0	8.37e-05	-0.81	0.12	3.8e-11	0.01	0	0.00072272	0.414263	16
GTEx_V8_Brain_Hippocampus	ENSG00000145730	PAM	5	102089685	rs138046637	5	102540035	CCTAG	C	0.3	-0.01	0	3.95e-06	0.28	0.06	7.14e-07	-0.03	0.01	0.00073146	0.0164691	3
GTEx_V8_Brain_Hippocampus	ENSG00000267289	CTD-2623N2.11	19	9944755	rs8112052	19	9943788	A	C	0.7	-0.01	0	6.3e-05	-0.6	0.1	5.42e-10	0.01	0	0.0007716
GTEx_V8_Brain_Hippocampus	ENSG00000167112	TRUB2	9	131071382	rs724530	9	131067423	G	C	0.2	0.01	0	7.23e-06	-0.35	0.07	4.8e-07	-0.02	0.01	0.0008094
GTEx_V8_Brain_Hippocampus	ENSG00000189298	ZKSCAN3	6	28317691	rs34477097	6	28197186	T	C	0.2	0.01	0	1.58e-06	-0.41	0.09	3.1e-06	-0.03	0.01	0.00082169	0.00674097	3
GTEx_V8_Brain_Hippocampus	ENSG00000229865	RPL31P54	13	78996958	rs9574240	13	79002946	A	G	0.2	-0.01	0	0.0001361	-0.72	0.11	7.69e-12	0.01	0	0.00086136	0.0634252	10
GTEx_V8_Brain_Hippocampus	ENSG00000067208	EVI5	1	92974253	rs1556563	1	93034221	A	G	0.8	-0.01	0	1.12e-06	-0.24	0.05	5.17e-06	0.04	0.01	0.00087659
GTEx_V8_Brain_Hippocampus	ENSG00000261556	RP11-296I10.6	16	70253477	rs9924898	16	70241566	A	G	0.5	0.01	0	0.0004324	-0.53	0.05	6.46e-24	-0.01	0	0.00089206	0.586011	20
GTEx_V8_Brain_Hippocampus	ENSG00000152219	ARL14EP	11	30344598	rs490937	11	30395895	G	T	0.3	0.01	0	1.61e-05	-0.22	0.04	1.9e-07	-0.04	0.01	0.00089409	0.14401	8
GTEx_V8_Brain_Hippocampus	ENSG00000231500	RPS18	6	33239787	rs17215231	6	33239869	T	C	0.1	0.01	0	0.0003742	-0.67	0.07	3.65e-20	-0.02	0.01	0.00090544	0.397096	8
GTEx_V8_Brain_Hippocampus	ENSG00000164989	CCDC171	9	15552895	rs10962070	9	15566017	A	G	0.5	-0.01	0	5.21e-05	0.46	0.08	1.42e-08	-0.02	0	0.00098933	0.013516	16
GTEx_V8_Brain_Hippocampus	ENSG00000177082	WDR73	15	85185999	rs11630487	15	85187103	T	C	0.3	0.01	0	1.09e-05	-0.49	0.1	8.78e-07	-0.02	0.01	0.00104366	0.546546	4
GTEx_V8_Brain_Hippocampus	ENSG00000108187	PBLD	10	70042417	rs78041174	10	70038771	A	G	0.2	0.01	0	6.36e-05	0.38	0.07	1.21e-08	0.02	0.01	0.00106303	0.479451	11
GTEx_V8_Brain_Hippocampus	ENSG00000105976	MET	7	116312444	rs41749	7	116446882	A	C	0.4	-0.01	0	5.24e-05	-0.31	0.06	2.76e-08	0.02	0.01	0.00107476	0.363477	10
GTEx_V8_Brain_Hippocampus	ENSG00000100197	CYP2D6	22	42522501	rs2854740	22	42538897	A	G	0.5	-0.01	0	0.0005566	0.76	0.08	4.84e-24	-0.01	0	0.00108724	6.79e-07	20
GTEx_V8_Brain_Hippocampus	ENSG00000268030	AC005253.2	19	18668585	rs11670056	19	18589943	T	C	0.1	0.02	0	2.35e-06	-0.48	0.11	6.37e-06	-0.04	0.01	0.00110419
GTEx_V8_Brain_Hippocampus	ENSG00000206053	HN1L	16	1728257	rs113571946	16	1728147	G	A	0.2	-0.01	0	6.59e-06	0.27	0.06	2.29e-06	-0.03	0.01	0.0011075
GTEx_V8_Brain_Hippocampus	ENSG00000230313	HCG24	6	33112560	rs4711318	6	33090336	A	G	0.4	0.01	0	9.13e-05	0.4	0.07	4.22e-09	0.02	0.01	0.00112679	0.192391	7
GTEx_V8_Brain_Hippocampus	ENSG00000213625	LEPROT	1	65886270	rs11208645	1	65861798	G	A	0.5	0.01	0	1.37e-05	-0.22	0.04	1e-06	-0.04	0.01	0.00115357	0.147489	4
GTEx_V8_Brain_Hippocampus	ENSG00000039650	PNKP	19	50364461	rs2257103	19	50370066	T	C	0.4	-0.01	0	0.0004307	0.43	0.05	6.88e-16	-0.02	0	0.0012527	0.6136	11
GTEx_V8_Brain_Hippocampus	ENSG00000124562	SNRPC	6	34725183	rs6457788	6	34721067	A	G	0.3	0.01	0	0.0003783	-0.4	0.05	2.23e-14	-0.02	0.01	0.00126907	0.00982012	10
GTEx_V8_Brain_Hippocampus	ENSG00000232112	TMA7	3	48481667	rs2242150	3	48505964	C	A	0.5	0.01	0	0.0001758	0.27	0.04	1.06e-09	0.04	0.01	0.00139428	0.00840262	10
GTEx_V8_Brain_Hippocampus	ENSG00000126653	NSRP1	17	28442539	rs7212292	17	28409264	C	T	0.5	0.01	0	4.6e-06	-0.18	0.04	8.97e-06	-0.05	0.01	0.00142849
GTEx_V8_Brain_Hippocampus	ENSG00000100413	POLR3H	22	41921808	rs17367716	22	41913844	G	A	0.2	0.01	0	5.6e-05	0.31	0.06	2.39e-07	0.02	0.01	0.00148811	0.0977279	6
GTEx_V8_Brain_Hippocampus	ENSG00000121933	ADORA3	1	112025970	rs2252197	1	112033519	G	A	0.6	0.01	0	3.35e-05	-0.24	0.05	8.2e-07	-0.03	0.01	0.001503
GTEx_V8_Brain_Hippocampus	ENSG00000257800	FNBP1P1	2	74347807	rs1667619	2	74347576	T	G	0.4	0.01	0	0.0006848	0.56	0.06	4.61e-19	0.01	0	0.00150447	0.0600514	12
GTEx_V8_Brain_Hippocampus	ENSG00000217702	MGC10955	2	74361599	rs12619982	2	74356022	A	G	0.2	0.01	0	0.00105	1.43	0.12	4.86e-35	0.01	0	0.0015381	0.0276197	15
GTEx_V8_Brain_Hippocampus	ENSG00000253716	RP13-582O9.5	8	144362331	rs7387459	8	144365114	C	T	0.5	0.01	0	0.0004974	-0.76	0.1	3.23e-14	-0.01	0	0.00155217	0.102292	17
GTEx_V8_Brain_Hippocampus	ENSG00000225151	AC103965.1	15	84867600	rs12902973	15	85105982	C	G	0.3	0.01	0	0.0003022	-0.71	0.11	6.25e-11	-0.01	0	0.00156561	0.113656	20
GTEx_V8_Brain_Hippocampus	ENSG00000133065	SLC41A1	1	205758221	rs823094	1	205689807	G	T	0.4	-0.01	0	0.0002123	0.26	0.04	1.4e-09	-0.03	0.01	0.00157891	0.439145	9
GTEx_V8_Brain_Hippocampus	ENSG00000254916	RP11-529A4.12	11	89785005	rs12417707	11	89834751	C	T	0.2	0.01	0	0.0002139	-0.73	0.12	1.96e-09	-0.01	0	0.00162878	0.652245	5
GTEx_V8_Brain_Hippocampus	ENSG00000143891	GALM	2	38893052	rs11689051	2	38896783	T	C	0.1	-0.01	0	0.0004781	0.67	0.09	6.9e-13	-0.02	0.01	0.00168293	0.193355	8
GTEx_V8_Brain_Hippocampus	ENSG00000264589	MAPT-AS1	17	43921017	rs55767267	17	43960325	C	T	0.2	0.01	0	2.34e-05	-0.34	0.07	3.63e-06	-0.02	0.01	0.00178742
GTEx_V8_Brain_Hippocampus	ENSG00000273483	RP4-671G15.2	1	113060421	rs351370	1	113054659	T	C	0.6	0.01	0	3.3e-05	0.3	0.06	2.15e-06	0.02	0.01	0.00179118
GTEx_V8_Brain_Hippocampus	ENSG00000184110	EIF3C	16	28699879	rs12446550	16	28543381	A	G	0.4	0.01	0	2.71e-05	0.36	0.08	2.96e-06	0.02	0.01	0.00179276	0.133647	3
GTEx_V8_Brain_Hippocampus	ENSG00000241328	RP11-331K15.1	3	86531093	rs9835806	3	86590980	C	T	0.5	0.01	0	0.0002322	0.32	0.05	4.22e-09	0.02	0.01	0.00181264	0.615924	20
GTEx_V8_Brain_Hippocampus	ENSG00000229043	AC091729.9	7	1200010	rs6962809	7	1208889	G	A	0.6	-0.01	0	0.001408	-1.23	0.09	2.1e-47	0	0	0.00182137	0.00814226	20
GTEx_V8_Brain_Hippocampus	ENSG00000272195	RP11-156E8.1	1	245132652	rs2291426	1	245134114	C	A	0.6	-0.01	0	0.001317	0.88	0.07	1.56e-33	-0.01	0	0.00190964	0.773267	20
GTEx_V8_Brain_Hippocampus	ENSG00000127947	PTPN12	7	77166592	rs58729654	7	77319583	G	A	0.4	0.01	0	0.0001673	-0.34	0.06	5.38e-08	-0.02	0.01	0.00196821	0.496608	8
GTEx_V8_Brain_Hippocampus	ENSG00000230805	AL132709.1	14	101540206	rs7147503	14	101539384	T	C	0.4	-0.01	0	8.56e-05	-0.36	0.07	5.47e-07	0.02	0.01	0.00199496
GTEx_V8_Brain_Hippocampus	ENSG00000256092	hsa-mir-8072	12	123848415	rs11270010	12	123835406	GCAGTGGCCCACA	G	0.9	-0.03	0.01	0.0003025	1.3	0.22	3.25e-09	-0.03	0.01	0.00204401	0.00138782	10
GTEx_V8_Brain_Hippocampus	ENSG00000213689	TREX1	3	48506445	rs11797	3	48508585	C	T	0.6	0.01	0	0.0004334	0.43	0.07	2.05e-10	0.02	0.01	0.00207831	0.52324	10
GTEx_V8_Brain_Hippocampus	ENSG00000267769	CTB-50L17.9	19	4454011	rs56153949	19	4457518	G	C	0.2	0.01	0	0.0008744	-0.85	0.11	4.44e-15	-0.01	0	0.00218738	0.526586	9
GTEx_V8_Brain_Hippocampus	ENSG00000116883	RP11-268J15.5	1	36789335	rs12116935	1	36789546	G	A	0.4	-0.01	0	0.0006454	0.3	0.04	4.02e-12	-0.02	0.01	0.00220124	0.755527	9
GTEx_V8_Brain_Hippocampus	ENSG00000248593	DSTNP2	12	6993846	rs2269359	12	6993653	A	G	0.3	0.01	0	0.0004669	0.48	0.08	3.1e-10	0.02	0.01	0.00222697
GTEx_V8_Brain_Hippocampus	ENSG00000179979	CRIPAK	4	1385340	rs111391498	4	1341553	G	A	0	-0.01	0	0.001014	1.63	0.19	7.33e-17	0	0	0.00222716	0.0208835	20
GTEx_V8_Brain_Hippocampus	ENSG00000272950	RP11-307C18.1	7	97952165	rs12671301	7	97967556	C	A	0.5	0.01	0	0.0005633	0.51	0.08	7.99e-11	0.01	0	0.00231328	0.811519	20
GTEx_V8_Brain_Hippocampus	ENSG00000197165	SULT1A2	16	28603264	rs62031562	16	28609329	T	A	0.3	0.01	0	0.00098	0.74	0.09	1.52e-15	0.01	0	0.00231805	0.00440433	20
GTEx_V8_Brain_Hippocampus	ENSG00000271151	RP11-394I13.2	2	174833079	rs2033867	2	175188281	A	G	0.1	-0.02	0	3.37e-05	0.78	0.18	8.4e-06	-0.02	0.01	0.00240265
GTEx_V8_Brain_Hippocampus	ENSG00000234177	AC068057.2	2	105363096	rs881912	2	105377718	T	C	0.5	-0.01	0	0.00112	0.46	0.06	2.04e-16	-0.01	0	0.00245568	0.464956	10
GTEx_V8_Brain_Hippocampus	ENSG00000008517	IL32	16	3115298	rs45499297	16	3115272	C	T	0.1	0.01	0	0.0006458	-0.7	0.11	5.66e-11	-0.01	0	0.00247572	0.0396634	4
GTEx_V8_Brain_Hippocampus	ENSG00000159210	SNF8	17	47006678	rs55917610	17	47012551	G	C	0.7	0.01	0	0.0001467	0.33	0.07	5.71e-07	0.02	0.01	0.00249381	0.123882	4
GTEx_V8_Brain_Hippocampus	ENSG00000112041	TULP1	6	35465651	rs2273003	6	35479876	G	C	0.7	-0.01	0	0.001069	-0.63	0.08	8.5e-15	0.01	0	0.00257026	0.0177437	16
GTEx_V8_Brain_Hippocampus	ENSG00000134014	ELP3	8	27947190	rs34545774	8	27976025	G	A	0.4	0.01	0	0.0009484	0.41	0.06	2.24e-13	0.01	0	0.0025856	0.203824	11
GTEx_V8_Brain_Hippocampus	ENSG00000173295	FAM86B3P	8	8086117	rs2980441	8	8095129	C	G	0.5	0.01	0	0.0006852	-0.45	0.07	9.51e-11	-0.01	0	0.00264087	0.378301	20
GTEx_V8_Brain_Hippocampus	ENSG00000223496	EXOSC6	16	70284134	rs4985407	16	70285901	G	A	0.5	0.01	0	0.002046	-0.63	0.05	4.38e-41	-0.01	0	0.00265779	0.685413	20
GTEx_V8_Brain_Hippocampus	ENSG00000182149	IST1	16	71879899	rs34664834	16	71921969	A	G	0.3	0.01	0	0.0003019	-0.23	0.04	6.73e-08	-0.03	0.01	0.00267204
GTEx_V8_Brain_Hippocampus	ENSG00000213672	NCKIPSD	3	48701364	rs6792510	3	48723302	C	G	0.6	-0.01	0	0.001494	0.39	0.04	7.08e-20	-0.01	0	0.0027037	0.0783583	20
GTEx_V8_Brain_Hippocampus	ENSG00000077463	SIRT6	19	4174106	rs75624033	19	4188143	A	C	0.1	0.01	0	0.000215	0.41	0.08	3.27e-07	0.03	0.01	0.00272832
GTEx_V8_Brain_Hippocampus	ENSG00000167670	CHAF1A	19	4402659	rs78869060	19	4444742	G	A	0.3	0.01	0	0.001395	-0.66	0.08	1.71e-17	-0.01	0	0.00277124	0.225064	10
GTEx_V8_Brain_Hippocampus	ENSG00000067533	RRP15	1	218458629	rs10863387	1	218471383	C	T	0.4	0.01	0	0.001194	0.62	0.08	7.36e-15	0.01	0	0.00278166	0.0786844	7
GTEx_V8_Brain_Hippocampus	ENSG00000233266	HMGB1P31	2	54278471	rs6721970	2	54347902	A	G	0.2	-0.01	0	0.001136	0.85	0.11	3.27e-14	-0.01	0	0.00278476	0.282235	20
GTEx_V8_Brain_Hippocampus	ENSG00000066056	TIE1	1	43766664	rs1098184	1	43786351	G	A	0.4	0.01	0	0.0001124	-0.3	0.06	2.38e-06	-0.02	0.01	0.00280438
GTEx_V8_Brain_Hippocampus	ENSG00000233569	RP11-500B12.1	9	120410884	rs376646672	9	120405267	CT	C	0.8	-0.01	0	0.0001508	-0.65	0.13	1.21e-06	0.01	0	0.00281519	0.369242	3
GTEx_V8_Brain_Hippocampus	ENSG00000183336	BOLA2	16	29464914	rs1132812	16	30198151	G	A	0.6	-0.01	0	0.000463	0.48	0.08	1.15e-08	-0.01	0	0.00284297	0.0131095	5
GTEx_V8_Brain_Hippocampus	ENSG00000065060	UHRF1BP1	6	34759857	rs137931729	6	34731686	G	A	0.3	0.01	0	0.0003532	0.31	0.06	5.86e-08	0.02	0.01	0.00284858	0.157153	9
GTEx_V8_Brain_Hippocampus	ENSG00000145020	AMT	3	49454211	rs62259944	3	49430883	A	G	0.2	0.01	0	0.001169	-0.42	0.06	4.66e-14	-0.02	0.01	0.00286818	0.23674	20
GTEx_V8_Brain_Hippocampus	ENSG00000132692	BCAN	1	156611182	rs2365715	1	156615114	G	A	0.4	0.01	0	0.0003225	-0.22	0.04	1.23e-07	-0.03	0.01	0.0029359
GTEx_V8_Brain_Hippocampus	ENSG00000251417	RP11-1348G14.4	16	28814097	rs34836	16	28494823	G	A	0.4	0.01	0	0.0005046	-0.58	0.1	9.98e-09	-0.01	0	0.00294609	0.03314	15
GTEx_V8_Brain_Hippocampus	ENSG00000253731	PCDHGA6	5	140753651	rs57697403	5	140767066	A	T	0.1	-0.02	0	6.75e-05	-0.67	0.15	8.58e-06	0.02	0.01	0.00299049
GTEx_V8_Brain_Hippocampus	ENSG00000219392	RP1-265C24.5	6	28083406	rs149900	6	28014597	T	C	0.2	0.01	0	0.001133	-0.48	0.07	9.53e-13	-0.02	0.01	0.00306102	0.00400186	20
GTEx_V8_Brain_Hippocampus	ENSG00000145725	PPIP5K2	5	102455853	rs27489	5	102555746	T	C	0.3	-0.01	0	0.0002269	-0.3	0.06	8.19e-07	0.02	0.01	0.00314912	0.89217	3
GTEx_V8_Brain_Hippocampus	ENSG00000253893	FAM85B	8	8025341	rs10101399	8	8089277	T	G	0.4	0.01	0	0.002088	-1	0.1	4.63e-24	-0.01	0	0.00324142	0.527483	20
GTEx_V8_Brain_Hippocampus	ENSG00000151725	MLF1IP	4	185615772	rs6845294	4	185653826	A	G	0.7	-0.01	0	0.0006209	0.52	0.09	7.75e-09	-0.01	0	0.00324209	0.142381	13
GTEx_V8_Brain_Hippocampus	ENSG00000167671	UBXN6	19	4444996	rs56153949	19	4457518	G	C	0.2	0.01	0	0.0008744	-0.24	0.04	2.84e-10	-0.03	0.01	0.00324619	0.213685	6
GTEx_V8_Brain_Hippocampus	ENSG00000117407	ARTN	1	44398992	rs12726706	1	44399942	A	G	0.8	0.01	0	0.0009998	-0.62	0.09	5.11e-11	-0.01	0	0.0032581	0.0401372	10
GTEx_V8_Brain_Hippocampus	ENSG00000181444	ZNF467	7	149461271	rs709062	7	149472640	T	C	0.2	0.01	0	0.0005884	-0.48	0.08	1.37e-08	-0.02	0.01	0.00327977	0.0576164	8
GTEx_V8_Brain_Hippocampus	ENSG00000233232	NPIPB7	16	28467693	rs62034325	16	28538640	G	A	0.3	0.01	0	0.0006005	-0.62	0.11	1.17e-08	-0.01	0	0.00328126	0.0372988	19
GTEx_V8_Brain_Hippocampus	ENSG00000108465	CDK5RAP3	17	46045176	rs17616799	17	46039553	G	A	0.1	0.01	0	0.0005729	-0.41	0.07	1.69e-08	-0.02	0.01	0.00328773	0.0733509	10
GTEx_V8_Brain_Hippocampus	ENSG00000119599	DCAF4	14	73393040	rs12588830	14	73349613	A	G	0.2	0.01	0	0.0006042	0.5	0.09	1.38e-08	0.02	0.01	0.00332899	0.939042	6
GTEx_V8_Brain_Hippocampus	ENSG00000254854	CTD-2523D13.2	11	119600293	rs1876795	11	119596147	G	C	0.5	0.01	0	0.000801	-0.5	0.08	1.93e-09	-0.01	0	0.00342577	0.497603	5
GTEx_V8_Brain_Hippocampus	ENSG00000163634	THOC7	3	63819546	rs832190	3	63842629	T	C	0.6	0.01	0	0.001255	0.25	0.04	3.47e-12	0.02	0.01	0.00342605	0.371696	20
GTEx_V8_Brain_Hippocampus	ENSG00000271904	CTC-498M16.4	5	87729709	rs6884773	5	87715465	G	A	0.3	-0.01	0	0.001352	0.78	0.11	9.71e-13	-0.01	0	0.00346052	0.00189554	20
GTEx_V8_Brain_Hippocampus	ENSG00000260911	RP11-196G11.2	16	31054471	rs4468641	16	31096876	C	A	0.4	0.01	0	0.0007563	0.3	0.05	7.14e-09	0.02	0.01	0.00360283	0.626143	5
GTEx_V8_Brain_Hippocampus	ENSG00000225383	SFTA1P	10	10826400	rs9424097	10	10848806	T	A	0.6	0.01	0	0.0004715	-0.4	0.08	1.78e-07	-0.02	0.01	0.00367277	0.0681004	7
GTEx_V8_Brain_Hippocampus	ENSG00000120088	CRHR1	17	43699267	rs35327136	17	43487574	A	C	0.2	0.01	0	0.000181	-0.29	0.06	4.29e-06	-0.03	0.01	0.00369608
GTEx_V8_Brain_Hippocampus	ENSG00000137500	CCDC90B	11	82970139	rs543806	11	82994954	A	G	0.4	0.01	0	0.001312	-0.37	0.05	1.38e-11	-0.02	0.01	0.00370938	0.305292	10
GTEx_V8_Brain_Hippocampus	ENSG00000260708	CTA-29F11.1	22	47157791	rs12389	22	47158179	A	G	0.3	-0.01	0	0.002331	-0.68	0.07	2.73e-21	0.01	0	0.00375495	0.0553328	14
GTEx_V8_Brain_Hippocampus	ENSG00000068976	PYGM	11	64513861	rs10897526	11	64559898	C	T	0.2	-0.01	0	0.0004243	-0.26	0.05	3.77e-07	0.02	0.01	0.0037852
GTEx_V8_Brain_Hippocampus	ENSG00000214193	SH3D21	1	36771988	rs12116935	1	36789546	G	A	0.4	-0.01	0	0.0006454	-0.3	0.05	4.48e-08	0.02	0.01	0.00379041	0.192016	6
GTEx_V8_Brain_Hippocampus	ENSG00000240370	RPL13P5	12	6982553	rs2269359	12	6993653	A	G	0.3	0.01	0	0.0004669	0.46	0.09	2.65e-07	0.02	0.01	0.00380783
GTEx_V8_Brain_Hippocampus	ENSG00000273038	RP11-479G22.8	10	33176189	rs34596235	10	33222096	CT	C	0.5	-0.01	0	0.0008091	0.46	0.08	1.21e-08	-0.01	0	0.00387843	0.159163	20
GTEx_V8_Brain_Hippocampus	ENSG00000106610	STAG3L4	7	66767608	rs17137359	7	66783821	T	C	0.4	0.01	0	0.002765	-0.68	0.06	7.01e-28	-0.01	0	0.00388928	0.547696	20
GTEx_V8_Brain_Hippocampus	ENSG00000112031	MTRF1L	6	153308497	rs567425	6	153335954	A	C	0.7	-0.01	0	0.002671	-0.75	0.07	1.47e-24	0.01	0	0.00395913	0.591914	14
GTEx_V8_Brain_Hippocampus	ENSG00000101019	UQCC1	20	33890369	rs2425059	20	33912371	C	T	0.4	-0.01	0	0.001026	-0.22	0.04	3.77e-09	0.03	0.01	0.00412965	0.328575	10
GTEx_V8_Brain_Hippocampus	ENSG00000104112	SCG3	15	51973550	rs2606146	15	51985564	C	T	0.8	-0.01	0	0.0008925	0.28	0.05	1.41e-08	-0.03	0.01	0.00414977	0.00218844	10
GTEx_V8_Brain_Hippocampus	ENSG00000224557	HLA-DPB2	6	33080228	rs3129253	6	33108299	G	A	0.2	0.01	0	0.0008875	0.57	0.1	1.62e-08	0.01	0	0.00417274	0.00068142	4
GTEx_V8_Brain_Hippocampus	ENSG00000251022	THAP9-AS1	4	83814162	rs2305876	4	83821324	G	A	0.2	0.01	0	0.002714	-0.56	0.06	1.02e-21	-0.01	0	0.0042228	0.141014	20
GTEx_V8_Brain_Hippocampus	ENSG00000182774	RPS17L	15	83205504	rs1594511	15	83307063	A	T	0.4	-0.01	0	0.0005182	-0.18	0.04	5.58e-07	0.04	0.01	0.00434062	0.0572643	5
GTEx_V8_Brain_Hippocampus	ENSG00000178252	WDR6	3	49044495	rs3212	3	49145741	C	T	0.7	-0.01	0	0.001309	-0.29	0.05	6.54e-10	0.02	0.01	0.00435654	0.261279	9
GTEx_V8_Brain_Hippocampus	ENSG00000117280	RAB7L1	1	205737114	rs1772158	1	205753820	C	T	0.8	-0.01	0	0.0005965	0.29	0.06	3.34e-07	-0.03	0.01	0.00439365	0.250212	4
GTEx_V8_Brain_Hippocampus	ENSG00000042317	SPATA7	14	88851268	rs10150594	14	88955957	G	A	0.3	0.01	0	0.003124	-0.68	0.07	4.79e-25	-0.01	0	0.00449453	0.00168572	20
GTEx_V8_Brain_Hippocampus	ENSG00000070476	ZXDC	3	126156444	rs1799397	3	126192933	A	T	0.7	-0.01	0	0.002223	0.38	0.05	2.17e-14	-0.02	0.01	0.00451369	0.00679374	20
GTEx_V8_Brain_Hippocampus	ENSG00000239523	MYLK-AS1	3	123304389	rs7622739	3	123349491	A	G	0.6	-0.01	0	0.0009582	0.52	0.09	2.78e-08	-0.01	0	0.00452546
GTEx_V8_Brain_Hippocampus	ENSG00000215018	COL28A1	7	7395834	rs11771272	7	7643041	G	C	0.7	-0.01	0	0.00261	0.48	0.06	5.78e-17	-0.01	0	0.00461995	0.860689	20
GTEx_V8_Brain_Hippocampus	ENSG00000120071	KANSL1	17	44107282	rs11653367	17	44191483	G	A	0.3	-0.01	0	0.0006439	0.35	0.07	3.85e-07	-0.02	0.01	0.00462961	0.00112711	6
GTEx_V8_Brain_Hippocampus	ENSG00000099840	IZUMO4	19	2096380	rs10411032	19	1866427	C	T	0.2	-0.01	0	0.0002317	0.34	0.08	9.46e-06	-0.02	0.01	0.0046347
GTEx_V8_Brain_Hippocampus	ENSG00000205583	STAG3L1	7	74988448	rs6944634	7	75061769	C	G	0.8	-0.01	0	0.001576	-0.77	0.12	3.65e-10	0.01	0	0.0047768	0.0247963	8
GTEx_V8_Brain_Hippocampus	ENSG00000134548	C12orf39	12	21679241	rs10431252	12	21688002	C	A	0.6	-0.01	0	0.0005024	-0.26	0.06	1.74e-06	0.02	0.01	0.00490732
GTEx_V8_Brain_Hippocampus	ENSG00000175164	ABO	9	136125788	rs8176722	9	136132754	A	C	0.1	-0.01	0	0.0007933	0.56	0.11	2.6e-07	-0.02	0.01	0.00493614
GTEx_V8_Brain_Hippocampus	ENSG00000254634	RP11-231C14.3	16	29437121	rs1132812	16	30198151	G	A	0.6	-0.01	0	0.000463	0.42	0.09	2.64e-06	-0.02	0.01	0.0050002
GTEx_V8_Brain_Hippocampus	ENSG00000137411	VARS2	6	30876019	rs2532930	6	30895725	A	G	0.4	0.01	0	0.00317	0.63	0.07	2.42e-19	0.01	0	0.00504923	0.497972	18
GTEx_V8_Brain_Hippocampus	ENSG00000161692	DBF4B	17	42785976	rs75840576	17	42812777	G	A	0.1	0.01	0	0.003052	-0.86	0.1	3.5e-18	-0.01	0	0.0050512	0.0231306	17
GTEx_V8_Brain_Hippocampus	ENSG00000175749	EIF3KP1	5	102368080	rs6867392	5	102281887	G	C	0.3	-0.01	0	0.0009529	0.64	0.12	1.16e-07	-0.01	0	0.00505163
GTEx_V8_Brain_Hippocampus	ENSG00000169519	METTL15	11	28129795	rs7933326	11	28288416	A	G	0.2	0.01	0	0.0004362	-0.28	0.06	3.71e-06	-0.03	0.01	0.00511099
GTEx_V8_Brain_Hippocampus	ENSG00000173917	HOXB2	17	46618256	rs4534896	17	46303558	A	G	0.2	-0.01	0	0.0003899	-0.48	0.1	5.35e-06	0.02	0.01	0.00514862
GTEx_V8_Brain_Hippocampus	ENSG00000230876	LINC00486	2	33050510	rs4444590	2	33152245	T	G	0.7	-0.01	0	0.001475	0.5	0.08	4.27e-09	-0.01	0	0.00516676	0.901648	9
GTEx_V8_Brain_Hippocampus	ENSG00000163938	GNL3	3	52715172	rs6778735	3	52565100	C	T	0.6	0.01	0	0.0003587	-0.22	0.05	7.42e-06	-0.03	0.01	0.00524242
GTEx_V8_Brain_Hippocampus	ENSG00000153310	FAM49B	8	130851839	rs78992999	8	131881292	G	A	0	0.01	0	0.0003838	-0.85	0.19	6.31e-06	-0.01	0.01	0.00524912
GTEx_V8_Brain_Hippocampus	ENSG00000137269	LRRC1	6	53659295	rs4260754	6	53730606	G	A	0.4	0.01	0	0.0005192	0.18	0.04	2.72e-06	0.03	0.01	0.00526694	0.935038	3
GTEx_V8_Brain_Hippocampus	ENSG00000214021	TTLL3	3	9849770	rs293783	3	9824005	G	C	0.9	-0.01	0	0.0005808	0.25	0.05	2.04e-06	-0.04	0.02	0.0053373
GTEx_V8_Brain_Hippocampus	ENSG00000077616	NAALAD2	11	89864683	rs10830346	11	89414857	C	G	0.4	-0.01	0	0.001663	0.37	0.06	2.63e-09	-0.02	0.01	0.00542291	0.51718	17
GTEx_V8_Brain_Hippocampus	ENSG00000247828	TMEM161B-AS1	5	87564712	rs4916899	5	87588026	G	A	0.3	0.01	0	0.003449	0.61	0.07	3.69e-19	0.01	0	0.0054332	0.06838	14
GTEx_V8_Brain_Hippocampus	ENSG00000183291	2025-09-15	1	87328132	rs10873811	1	87460636	A	G	0.8	0.01	0	0.002179	-0.36	0.05	4.66e-11	-0.02	0.01	0.00546152	0.656966	14
GTEx_V8_Brain_Hippocampus	ENSG00000197157	SND1	7	127292234	rs73234873	7	127292004	T	C	0.3	-0.01	0	0.001564	-0.29	0.05	6.11e-09	0.02	0.01	0.00547372	0.480951	6
GTEx_V8_Brain_Hippocampus	ENSG00000113396	SLC27A6	5	127873706	rs257894	5	128312506	A	G	0.4	0.01	0	0.00161	-0.4	0.07	7.23e-09	-0.02	0.01	0.00561893	0.103297	19
GTEx_V8_Brain_Hippocampus	ENSG00000179889	PDXDC1	16	15068448	rs55727637	16	15145252	T	C	0.3	-0.01	0	0.0006178	0.35	0.07	2.75e-06	-0.02	0.01	0.00568875	0.392361	3
GTEx_V8_Brain_Hippocampus	ENSG00000114796	KLHL24	3	183353356	rs6777778	3	183404661	G	A	0.3	-0.01	0	0.0009362	-0.2	0.04	5.1e-07	0.03	0.01	0.00572331	0.0234034	3
GTEx_V8_Brain_Hippocampus	ENSG00000177352	CCDC71	3	49199968	rs9683094	3	49185392	G	A	0.7	-0.01	0	0.0004265	-0.3	0.07	8.72e-06	0.02	0.01	0.00575529
GTEx_V8_Brain_Hippocampus	ENSG00000261168	RP11-68I18.10	1	151102551	rs35022685	1	151036480	GTTAT	G	0.8	-0.01	0	0.0005763	-0.47	0.1	3.83e-06	0.03	0.01	0.00576531
GTEx_V8_Brain_Hippocampus	ENSG00000188747	NOXA1	9	140317802	rs28725243	9	140329265	C	G	0.3	-0.01	0	0.001326	0.31	0.06	7.06e-08	-0.02	0.01	0.00581704	0.0808595	6
GTEx_V8_Brain_Hippocampus	ENSG00000231437	RP11-88H9.2	1	112532392	rs2366125	1	112539061	G	A	0.1	-0.01	0	0.003252	0.61	0.08	2.89e-15	-0.01	0	0.00582162	0.0600805	9
GTEx_V8_Brain_Hippocampus	ENSG00000183604	RP11-347C12.2	16	30234230	rs4788408	16	30340674	G	A	0.4	0.01	0	0.0005294	0.41	0.09	5.47e-06	0.02	0.01	0.00585633
GTEx_V8_Brain_Hippocampus	ENSG00000266844	RP11-862L9.3	18	74686646	rs470252	18	74703719	A	G	0.2	-0.01	0	0.0005498	0.5	0.11	5.7e-06	-0.02	0.01	0.00598123	0.638112	3
GTEx_V8_Brain_Hippocampus	ENSG00000117601	SERPINC1	1	173872947	rs61827930	1	173851727	A	C	0.1	0.01	0	0.0005452	0.74	0.16	5.95e-06	0.01	0.01	0.00599105
GTEx_V8_Brain_Hippocampus	ENSG00000177239	MAN1B1	9	139981379	rs10118812	9	139996933	G	T	0.8	0.01	0	0.001148	-0.26	0.05	2.77e-07	-0.03	0.01	0.0060081	0.00707036	6
GTEx_V8_Brain_Hippocampus	ENSG00000204764	RANBP17	5	170288874	rs3860763	5	170397896	A	G	0.7	0.01	0	0.001562	0.46	0.08	3.03e-08	0.01	0	0.00601754	0.990421	4
GTEx_V8_Brain_Hippocampus	ENSG00000198929	NOS1AP	1	162039564	rs737641	1	162338853	A	G	0.4	0.01	0	0.0006568	-0.16	0.03	3.48e-06	-0.04	0.02	0.00602718
GTEx_V8_Brain_Hippocampus	ENSG00000132953	XPO4	13	21351469	rs2253017	13	21300909	T	C	0.2	-0.01	0	0.0008229	-0.28	0.06	1.56e-06	0.03	0.01	0.00605247	0.36718	4
GTEx_V8_Brain_Hippocampus	ENSG00000068885	IFT80	3	159974774	rs4679899	3	160301365	C	T	0.5	-0.01	0	0.001687	0.27	0.05	1.94e-08	-0.02	0.01	0.00612764	0.216044	9
GTEx_V8_Brain_Hippocampus	ENSG00000205809	KLRC2	12	10579453	rs2682509	12	10581591	G	A	0.8	-0.01	0	0.004093	-1.24	0.14	5.55e-20	0.01	0	0.00615529	0.146509	15
GTEx_V8_Brain_Hippocampus	ENSG00000167395	ZNF646	16	31085743	rs11640767	16	31060647	A	G	0.4	0.01	0	0.0008635	0.27	0.06	1.54e-06	0.02	0.01	0.00617578
GTEx_V8_Brain_Hippocampus	ENSG00000258839	MC1R	16	89978527	rs9931722	16	89976329	T	G	0.1	0.01	0	0.002721	0.66	0.1	2.12e-11	0.01	0.01	0.00621208	0.265735	20
GTEx_V8_Brain_Hippocampus	ENSG00000120451	SNX19	11	130745331	rs3751033	11	130786345	A	C	0.4	0.01	0	0.004487	-0.63	0.06	3.28e-23	-0.01	0	0.00629184	0.611273	20
GTEx_V8_Brain_Hippocampus	ENSG00000137494	ANKRD42	11	82904781	rs573871	11	82985959	T	C	0.4	0.01	0	0.001441	0.19	0.04	1.14e-07	0.03	0.01	0.0063147	0.251776	3
GTEx_V8_Brain_Hippocampus	ENSG00000154080	CHST9	18	24495595	rs12953555	18	24672980	T	C	0.4	0.01	0	0.0006638	0.37	0.08	4.95e-06	0.02	0.01	0.0063478
GTEx_V8_Brain_Hippocampus	ENSG00000203791	METTL10	10	126436718	rs4962687	10	126404141	A	G	0.7	-0.01	0	0.002785	-0.42	0.06	2.41e-11	0.01	0	0.00635267	0.092948	19
GTEx_V8_Brain_Hippocampus	ENSG00000248290	TNXA	6	31976391	rs9271401	6	32587525	G	A	0.3	-0.01	0	0.001246	-0.55	0.11	3.79e-07	0.01	0	0.00644214	0.121318	12
GTEx_V8_Brain_Hippocampus	ENSG00000253326	RP11-261C10.7	1	243218163	rs806232	1	243262131	G	C	0.3	0.01	0	0.001781	0.73	0.13	2.76e-08	0.01	0	0.00646777
GTEx_V8_Brain_Hippocampus	ENSG00000178950	GAK	4	843064	rs11248057	4	906131	G	C	0.3	0.01	0	0.0005768	0.22	0.05	8.74e-06	0.03	0.01	0.0064943
GTEx_V8_Brain_Hippocampus	ENSG00000163701	IL17RE	3	9944296	rs375024	3	9907397	T	C	0.5	0.01	0	0.001406	0.39	0.08	2.01e-07	0.01	0.01	0.00651297
GTEx_V8_Brain_Hippocampus	ENSG00000215440	NPEPL1	20	57264187	rs8115194	20	57281809	T	C	0.2	0.01	0	0.002635	-0.33	0.05	2.75e-10	-0.02	0.01	0.00663388	0.422305	7
GTEx_V8_Brain_Hippocampus	ENSG00000196260	SFTA2	6	30899130	rs17189763	6	30923527	T	C	0.3	0.01	0	0.001711	0.62	0.12	6.88e-08	0.01	0	0.00670521	0.28983	6
GTEx_V8_Brain_Hippocampus	ENSG00000152931	PART1	5	59783540	rs7723349	5	60323753	G	T	0.3	-0.01	0	0.000918	-0.36	0.08	3.08e-06	0.02	0.01	0.00688521
GTEx_V8_Brain_Hippocampus	ENSG00000170889	RPS9	19	54704610	rs35740980	19	54713254	A	C	0.4	-0.01	0	0.004044	-0.33	0.04	1.08e-14	0.02	0.01	0.00704672	0.529953	8
GTEx_V8_Brain_Hippocampus	ENSG00000259539	CTD-2651B20.1	15	45444862	rs16939752	15	45444133	C	T	0.1	-0.01	0	0.001172	0.7	0.14	1.39e-06	-0.01	0	0.00707233	0.552772	3
GTEx_V8_Brain_Hippocampus	ENSG00000259416	RP11-158M2.5	15	86298172	rs3169119	15	86291269	T	C	0.2	0.01	0	0.001111	-0.52	0.11	1.85e-06	-0.01	0.01	0.00710572	0.0463058	6
GTEx_V8_Brain_Hippocampus	ENSG00000197958	RPL12	9	130209953	rs34968274	9	130215710	CT	C	0.6	-0.01	0	0.005182	0.43	0.05	1.81e-21	-0.01	0	0.00732471	0.016838	20
GTEx_V8_Brain_Hippocampus	ENSG00000120322	PCDHB8	5	140557371	rs2740584	5	140561768	T	C	0.2	0.01	0	0.003547	0.63	0.09	1.13e-11	0.01	0	0.00737817	0.00836253	5
GTEx_V8_Brain_Hippocampus	ENSG00000157823	AP3S2	15	90373831	rs28615960	15	90411208	T	C	0.7	0.01	0	0.004179	-0.39	0.05	9.77e-14	-0.02	0.01	0.0075178	0.157252	4
GTEx_V8_Brain_Hippocampus	ENSG00000259407	RP11-158M2.3	15	86287340	rs62025270	15	86300198	A	G	0.2	0.01	0	0.001221	-0.47	0.1	2.05e-06	-0.02	0.01	0.00751972	0.326743	6
GTEx_V8_Brain_Hippocampus	ENSG00000091640	SPAG7	17	4862521	rs16954304	17	4871518	C	T	0.1	0.01	0	0.003165	0.41	0.07	3.51e-10	0.02	0.01	0.00757595	0.244899	7
GTEx_V8_Brain_Hippocampus	ENSG00000247934	RP11-967K21.1	12	28316231	rs2019011	12	28381077	T	C	0.4	0.01	0	0.002616	0.49	0.09	7.73e-09	0.01	0	0.00760479	0.939321	17
GTEx_V8_Brain_Hippocampus	ENSG00000137203	TFAP2A	6	10393419	rs2184177	6	10145059	A	G	0.3	-0.01	0	0.001046	-0.57	0.12	4.33e-06	0.01	0	0.00761866
GTEx_V8_Brain_Hippocampus	ENSG00000055483	USP36	17	76783463	rs8072569	17	76787000	A	G	0.6	-0.01	0	0.003444	0.34	0.05	1.39e-10	-0.02	0.01	0.00777923	0.15889	13
GTEx_V8_Brain_Hippocampus	ENSG00000270424	RP11-1348G14.6	16	28761280	rs865719	16	28379443	G	A	0.3	0.01	0	0.001047	0.51	0.11	5.2e-06	0.01	0	0.00779265
GTEx_V8_Brain_Hippocampus	ENSG00000186446	ZNF501	3	44771088	rs56084453	3	44762830	G	A	0.2	-0.01	0	0.00172	0.37	0.07	5.59e-07	-0.02	0.01	0.0078879
GTEx_V8_Brain_Hippocampus	ENSG00000122481	RWDD3	1	95699711	rs4949946	1	95716754	G	A	0.7	0.01	0	0.005304	-0.54	0.06	5.93e-17	-0.01	0	0.00816889	0.112477	20
GTEx_V8_Brain_Hippocampus	ENSG00000106399	RPA3	7	7676149	rs73340632	7	7632427	T	C	0.1	0.01	0	0.002258	0.34	0.07	1.43e-07	0.03	0.01	0.00825988	0.0149125	17
GTEx_V8_Brain_Hippocampus	ENSG00000173540	GMPPB	3	49754277	rs62262722	3	49769419	C	G	0.2	0.01	0	0.005901	0.83	0.09	1.03e-20	0.01	0	0.00827773	0.0224466	20
GTEx_V8_Brain_Hippocampus	ENSG00000255455	RP11-890B15.3	11	130736149	rs3751033	11	130786345	A	C	0.4	0.01	0	0.004487	-0.41	0.06	1.03e-12	-0.01	0	0.00829446	0.0317084	19
GTEx_V8_Brain_Hippocampus	ENSG00000267980	AC007292.6	19	4363786	rs62129351	19	4387125	T	C	0.2	0.01	0	0.002782	-0.49	0.09	2.29e-08	-0.01	0.01	0.00836178
GTEx_V8_Brain_Hippocampus	ENSG00000153885	KCTD15	19	34286838	rs3810361	19	34285951	C	T	0.5	0.01	0	0.001876	-0.21	0.04	6.86e-07	-0.03	0.01	0.00841208	0.314103	3
GTEx_V8_Brain_Hippocampus	ENSG00000224509	AC010884.1	2	105552869	rs62155009	2	105563493	A	G	0.4	0.01	0	0.001463	0.42	0.09	2.68e-06	0.01	0.01	0.00844374
GTEx_V8_Brain_Hippocampus	ENSG00000110400	PVRL1	11	119494120	rs10892446	11	119611734	G	A	0.5	0.01	0	0.001239	0.18	0.04	5.49e-06	0.03	0.01	0.0084659	0.267087	3
GTEx_V8_Brain_Hippocampus	ENSG00000196381	ZNF781	19	38158652	rs2921561	19	37839871	G	A	0.4	0.01	0	0.002687	-0.33	0.06	5.08e-08	-0.02	0.01	0.00857259	0.183165	12
GTEx_V8_Brain_Hippocampus	ENSG00000007171	NOS2	17	26083792	rs11657699	17	26242726	G	C	0.8	-0.01	0	0.006063	-0.68	0.07	5.63e-20	0.01	0	0.00857916	0.132948	14
GTEx_V8_Brain_Hippocampus	ENSG00000215908	CROCCP2	1	16944751	rs277462	1	16847832	C	T	0.6	0.01	0	0.004193	-0.62	0.09	4.27e-11	-0.01	0	0.00863515	0.54116	13
GTEx_V8_Brain_Hippocampus	ENSG00000107593	PKD2L1	10	102047903	rs4919409	10	101758982	C	A	0.9	0.01	0	0.00216	-0.71	0.14	4.11e-07	-0.02	0.01	0.00870768	0.0110757	3
GTEx_V8_Brain_Hippocampus	ENSG00000262165	RP11-81A22.5	17	4704454	rs11652445	17	4704940	C	T	0.1	-0.01	0	0.004686	-0.88	0.13	3.1e-12	0.01	0	0.00877548	0.487635	7
GTEx_V8_Brain_Hippocampus	ENSG00000100731	PCNX	14	71374122	rs2810118	14	71388575	G	A	0.5	0.01	0	0.00447	0.4	0.06	2.32e-11	0.01	0	0.00889199	0.743178	20
GTEx_V8_Brain_Hippocampus	ENSG00000263627	RP11-692N5.1	18	9615262	rs589559	18	9623052	A	G	0.7	0.01	0	0.006257	-0.92	0.1	6.72e-19	-0.01	0	0.0089766	0.0659677	17
GTEx_V8_Brain_Hippocampus	ENSG00000187984	ANKRD19P	9	95571670	rs9942865	9	95703878	T	C	0.3	0.01	0	0.001289	-0.18	0.04	8.12e-06	-0.04	0.01	0.00905278
GTEx_V8_Brain_Hippocampus	ENSG00000225872	AC002398.5	19	36279778	rs75120684	19	36288595	C	G	0	0.02	0.01	0.004238	-0.91	0.14	3.22e-10	-0.02	0.01	0.00923134	0.0131705	3
GTEx_V8_Brain_Hippocampus	ENSG00000237624	OXCT2P1	1	39980628	rs1185303	1	40012882	A	G	0.3	-0.01	0	0.003592	-0.59	0.1	9.2e-09	0.01	0	0.00939409	0.0742879	14
GTEx_V8_Brain_Hippocampus	ENSG00000213809	KLRK1	12	10524952	rs71450045	12	10557389	G	A	0.2	0.01	0	0.003045	0.54	0.1	6.86e-08	0.01	0	0.00940213	0.0572702	7
GTEx_V8_Brain_Hippocampus	ENSG00000078699	CBFA2T2	20	32077881	rs73119181	20	32188962	T	C	0.2	0.01	0	0.003958	-0.32	0.05	2.61e-09	-0.02	0.01	0.00950396	0.491685	6
GTEx_V8_Brain_Hippocampus	ENSG00000176399	DMRTA1	9	22446840	rs10123743	9	23283198	C	T	0.8	0.01	0	0.001739	-0.41	0.09	4.23e-06	-0.02	0.01	0.00964682
GTEx_V8_Brain_Hippocampus	ENSG00000181097	RP11-429J17.2	8	144778324	rs7464821	8	144778938	T	C	0.8	0.01	0	0.005103	0.78	0.12	1.87e-11	0.01	0	0.00975564	0.71199	9
GTEx_V8_Brain_Hippocampus	ENSG00000125534	PPDPF	20	62152077	rs72629024	20	62152519	G	C	0.1	0.01	0	0.002855	-0.48	0.09	2.7e-07	-0.01	0	0.0098683
GTEx_V8_Brain_Hippocampus	ENSG00000161217	PCYT1A	3	195941093	rs73212124	3	195938479	G	A	0.1	0.01	0	0.003339	0.57	0.11	7.08e-08	0.01	0	0.0099505
GTEx_V8_Brain_Hippocampus	ENSG00000088992	TESC	12	117476728	rs7964686	12	117498860	T	C	0.3	0.01	0	0.001561	-0.16	0.04	9.18e-06	-0.04	0.02	0.0100149
GTEx_V8_Brain_Hippocampus	ENSG00000254139	CTD-2339F6.1	8	58658708	rs12543857	8	58666308	A	G	0.5	-0.01	0	0.00244	-0.45	0.09	1.04e-06	0.01	0	0.0100173
GTEx_V8_Brain_Hippocampus	ENSG00000179630	LACC1	13	44453420	rs12428432	13	44464043	G	A	0.5	0	0	0.00594	0.42	0.06	2.6e-13	-0.01	0	0.0100277	0.199246	20
GTEx_V8_Brain_Hippocampus	ENSG00000204977	TRIM13	13	50570024	rs2407881	13	50548363	T	C	0.2	-0.01	0	0.002445	0.4	0.08	1.06e-06	-0.02	0.01	0.01005	0.79777	4
GTEx_V8_Brain_Hippocampus	ENSG00000162753	SLC9C2	1	173469603	rs12561796	1	173633528	T	C	0.1	0.01	0	0.003538	0.47	0.09	5.19e-08	0.02	0.01	0.0101333	0.46266	7
GTEx_V8_Brain_Hippocampus	ENSG00000105792	C7orf63	7	89874488	rs194534	7	89871132	A	G	0.8	-0.01	0	0.002144	-0.25	0.05	2.74e-06	0.02	0.01	0.0102129
GTEx_V8_Brain_Hippocampus	ENSG00000253641	RP11-981G7.2	8	10332075	rs28591576	8	11080675	T	C	0.5	-0.01	0	0.00321	-0.47	0.09	1.92e-07	0.01	0	0.0103267	0.451645	20
GTEx_V8_Brain_Hippocampus	ENSG00000198496	NBR2	17	41277627	rs8176103	17	41267050	A	G	0.4	0.01	0	0.009083	-1.12	0.08	6.03e-44	0	0	0.0103401	0.670007	20
GTEx_V8_Brain_Hippocampus	ENSG00000141279	NPEPPS	17	45600308	rs148896191	17	45826408	G	GA	0.2	0.01	0	0.002051	0.22	0.05	4.46e-06	0.03	0.01	0.0104952
GTEx_V8_Brain_Hippocampus	ENSG00000204301	NOTCH4	6	32162620	rs3130294	6	32178773	C	T	0.5	0	0	0.006213	-0.34	0.05	7.15e-13	0.01	0.01	0.0105729	0.0733561	13
GTEx_V8_Brain_Hippocampus	ENSG00000074356	C17orf85	17	3714460	rs115923090	17	3906503	G	A	0.1	-0.01	0	0.001799	-0.26	0.06	8.83e-06	0.03	0.01	0.0106312
GTEx_V8_Brain_Hippocampus	ENSG00000111364	DDX55	12	124086624	rs6488881	12	124056441	G	C	0.1	-0.01	0	0.005547	-0.76	0.12	1.34e-10	0.01	0	0.0109019	0.0756065	5
GTEx_V8_Brain_Hippocampus	ENSG00000135976	ANKRD36	2	97779233	rs7603210	2	98165047	C	T	0.7	-0.01	0	0.002284	0.39	0.09	4.18e-06	-0.02	0.01	0.0109914	0.00988803	3
GTEx_V8_Brain_Hippocampus	ENSG00000188486	H2AFX	11	118964564	rs1064193	11	118965338	A	T	0.4	0.01	0	0.002087	0.28	0.06	6.64e-06	0.02	0.01	0.0110393
GTEx_V8_Brain_Hippocampus	ENSG00000214435	AS3MT	10	104629273	rs12416687	10	104629011	C	T	0.3	0.01	0	0.006706	-0.75	0.1	3.27e-13	-0.01	0	0.0110636	0.00023966	19
GTEx_V8_Brain_Hippocampus	ENSG00000164308	ERAP2	5	96211643	rs2927608	5	96252432	A	G	0.4	0	0	0.01005	1.15	0.07	2.05e-53	0	0	0.011126	0.0262355	20
GTEx_V8_Brain_Hippocampus	ENSG00000233927	RPS28	19	8386042	rs2972572	19	8390313	G	A	0.5	0	0	0.008657	-0.4	0.04	2.47e-23	0.01	0	0.0111428	0.41487	10
GTEx_V8_Brain_Hippocampus	ENSG00000226124	FTCDNL1	2	200625267	rs13008446	2	200628500	A	G	0.7	0	0	0.007757	-0.72	0.09	4.14e-16	0.01	0	0.0114072	0.217152	17
GTEx_V8_Brain_Hippocampus	ENSG00000261617	RP11-243A14.1	16	9449445	rs4781064	16	9460186	T	C	0.3	0.01	0	0.002854	0.39	0.08	1.89e-06	0.02	0.01	0.0114609	0.304409	3
GTEx_V8_Brain_Hippocampus	ENSG00000205035	RP11-707M1.1	11	49580098	rs1851864	11	49963349	G	A	0.6	0	0	0.007254	0.41	0.05	6.58e-14	-0.01	0	0.0114802	0.845201	14
GTEx_V8_Brain_Hippocampus	ENSG00000272505	RP11-981G7.6	8	10344317	rs71516574	8	10298536	G	C	0.3	-0.01	0	0.005755	-0.46	0.07	3.44e-10	0.01	0	0.0114927	0.104801	20
GTEx_V8_Brain_Hippocampus	ENSG00000162971	TYW5	2	200794698	rs281791	2	200850402	A	G	0.6	0.01	0	0.00471	0.46	0.08	1.66e-08	0.01	0	0.011506	0.774165	5
GTEx_V8_Brain_Hippocampus	ENSG00000230910	RP3-525N10.2	6	69339854	rs2254150	6	69375355	T	C	0.4	-0.01	0	0.004315	0.3	0.06	5.98e-08	-0.02	0.01	0.0115619	0.157036	10
GTEx_V8_Brain_Hippocampus	ENSG00000159387	IRX6	16	55357672	rs30939	16	55323705	G	T	0.4	0	0	0.006434	0.68	0.1	2.7e-11	0.01	0	0.0116633	0.62975	12
GTEx_V8_Brain_Hippocampus	ENSG00000152061	RABGAP1L	1	174128548	rs111474580	1	173422660	A	G	0.1	0.01	0	0.003113	0.36	0.07	1.39e-06	0.03	0.01	0.0117068	0.279898	3
GTEx_V8_Brain_Hippocampus	ENSG00000065809	FAM107B	10	14560556	rs10796204	10	14614982	T	C	0.8	0.01	0	0.004515	-0.2	0.04	4.61e-08	-0.03	0.01	0.0117316	0.0426085	7
GTEx_V8_Brain_Hippocampus	ENSG00000075290	WNT8B	10	102222798	rs79106148	10	102184732	A	G	0.2	0.01	0	0.005075	0.74	0.13	1.16e-08	0.01	0	0.0119013	0.0974895	5
GTEx_V8_Brain_Hippocampus	ENSG00000164398	ACSL6	5	131142683	rs67030663	5	130414562	G	GT	0	0.04	0.01	0.003068	0.62	0.13	1.97e-06	0.06	0.02	0.0119481
GTEx_V8_Brain_Hippocampus	ENSG00000165171	WBSCR27	7	73248920	rs10225983	7	73258750	A	G	0.7	0	0	0.009994	-0.88	0.08	1.47e-29	-0.01	0	0.0120235	0.0720143	20
GTEx_V8_Brain_Hippocampus	ENSG00000171045	TSNARE1	8	143293441	rs7845665	8	143450561	A	G	0.1	0.01	0	0.005362	0.63	0.11	7.89e-09	0.01	0.01	0.0121602	0.235111	11
GTEx_V8_Brain_Hippocampus	ENSG00000164123	C4orf45	4	159814286	rs13111130	4	159874588	C	G	0.7	-0.01	0	0.003506	-0.48	0.1	1.04e-06	0.01	0	0.0122229	0.452359	5
GTEx_V8_Brain_Hippocampus	ENSG00000100376	FAM118A	22	45704849	rs5765271	22	45746826	G	T	0.9	0.01	0	0.01048	-1.63	0.13	1.74e-33	0	0	0.0123056	0.599701	18
GTEx_V8_Brain_Hippocampus	ENSG00000096654	ZNF184	6	27418522	rs4713105	6	27434920	C	T	0.6	-0.01	0	0.002833	-0.24	0.05	4.48e-06	0.02	0.01	0.0123478
GTEx_V8_Brain_Hippocampus	ENSG00000234688	RP1-293L6.1	22	37099963	rs5756319	22	37117819	T	C	0.7	0.01	0	0.003565	0.37	0.08	1.06e-06	0.01	0.01	0.0123508
GTEx_V8_Brain_Hippocampus	ENSG00000259291	RP11-617F23.1	15	90617747	rs34688434	15	91397733	A	C	0.1	-0.01	0	0.003362	-0.5	0.1	1.64e-06	0.02	0.01	0.0123588
GTEx_V8_Brain_Hippocampus	ENSG00000130787	HIP1R	12	123319000	rs113929599	12	123382664	A	C	0	0.01	0	0.002986	-0.29	0.06	3.58e-06	-0.04	0.02	0.0124191
GTEx_V8_Brain_Hippocampus	ENSG00000228716	DHFR	5	79922047	rs408626	5	79951133	C	T	0.5	0	0	0.009116	0.57	0.07	1.92e-18	0.01	0	0.0124324	0.615539	20
GTEx_V8_Brain_Hippocampus	ENSG00000172058	SERF1A	5	70196492	rs4976210	5	70307464	C	T	0.7	0.03	0.01	0.01005	-1.1	0.11	1.88e-25	-0.03	0.01	0.0124553	0.00080711	4
GTEx_V8_Brain_Hippocampus	ENSG00000198075	SULT1C4	2	108994367	rs12477202	2	108867112	A	G	0.2	0.01	0	0.00287	-0.34	0.07	4.85e-06	-0.02	0.01	0.0125251
GTEx_V8_Brain_Hippocampus	ENSG00000153113	CAST	5	95860971	rs4267886	5	95997266	C	T	0.2	-0.01	0	0.009044	0.55	0.06	2.27e-17	-0.01	0	0.0126135	0.0123656	20
GTEx_V8_Brain_Hippocampus	ENSG00000254481	PTP4A2P2	11	133993723	rs1901913	11	133005131	T	C	0	0.04	0.01	0.002647	-0.9	0.2	8e-06	-0.04	0.02	0.0126458
GTEx_V8_Brain_Hippocampus	ENSG00000204186	ZDBF2	2	207139387	rs1117185	2	207237990	T	C	0.6	0.01	0	0.003105	-0.18	0.04	3.78e-06	-0.03	0.01	0.0127374
GTEx_V8_Brain_Hippocampus	ENSG00000138758	2025-09-11	4	77870856	rs2703158	4	77935067	T	C	0.6	0	0	0.005442	0.22	0.04	2.04e-08	0.02	0.01	0.0127465	0.181942	5
GTEx_V8_Brain_Hippocampus	ENSG00000163536	SERPINI1	3	167453031	rs7648843	3	167463818	C	T	0.5	-0.01	0	0.002638	0.15	0.03	8.96e-06	-0.03	0.01	0.0127784
GTEx_V8_Brain_Hippocampus	ENSG00000267280	RP11-332H18.4	17	59470817	rs112849193	17	59475806	TGGATGTG	T	0.8	-0.01	0	0.004517	-0.53	0.1	2.36e-07	0.02	0.01	0.0128096
GTEx_V8_Brain_Hippocampus	ENSG00000260793	RP5-882C2.2	17	42298769	rs7209801	17	42323376	A	G	0.3	0.01	0	0.004371	-0.33	0.07	3.47e-07	-0.02	0.01	0.0128685
GTEx_V8_Brain_Hippocampus	ENSG00000270638	RP3-466P17.1	6	146056706	rs422099	6	145806936	T	C	0.4	-0.01	0	0.004878	0.52	0.1	1.23e-07	-0.01	0	0.0129569	0.885834	8
GTEx_V8_Brain_Hippocampus	ENSG00000147905	ZCCHC7	9	37120536	rs6476623	9	37375849	G	A	0.4	-0.01	0	0.002781	0.37	0.08	8.6e-06	-0.01	0.01	0.0130527
GTEx_V8_Brain_Hippocampus	ENSG00000001626	CFTR	7	117105838	rs254536	7	116970582	C	T	0.4	0.01	0	0.004635	-0.29	0.06	2.44e-07	-0.02	0.01	0.013055	0.454971	8
GTEx_V8_Brain_Hippocampus	ENSG00000162039	MEIOB	16	1883984	rs11647980	16	1959753	A	G	0.2	0.01	0	0.004916	0.64	0.12	1.33e-07	0.01	0	0.0130635	0.410186	5
GTEx_V8_Brain_Hippocampus	ENSG00000163013	FBXO41	2	73481810	rs13008860	2	73774019	A	G	0.4	-0.01	0	0.003896	-0.13	0.03	1.17e-06	0.04	0.02	0.0130843
GTEx_V8_Brain_Hippocampus	ENSG00000145217	SLC26A1	4	972861	rs4690163	4	975137	C	T	0.6	-0.01	0	0.006176	-0.42	0.07	5.25e-09	0.01	0.01	0.0131751	0.082275	6
GTEx_V8_Brain_Hippocampus	ENSG00000228793	RP1-223B1.1	6	3594481	rs226967	6	3720283	A	G	0.7	0	0	0.01094	0.76	0.07	5.84e-27	0.01	0	0.0132998	0.286655	20
GTEx_V8_Brain_Hippocampus	ENSG00000196653	ZNF502	3	44754135	rs10514710	3	44883971	A	G	0.2	-0.01	0	0.006375	0.47	0.08	3.82e-09	-0.01	0.01	0.0133044	0.413369	5
GTEx_V8_Brain_Hippocampus	ENSG00000253333	RP11-497H16.8	5	69790927	rs4976210	5	70307464	C	T	0.7	0.03	0.01	0.01005	-0.83	0.09	5.5e-19	-0.03	0.01	0.0134097	0.00158411	4
GTEx_V8_Brain_Hippocampus	ENSG00000245573	BDNF-AS	11	27528385	rs4542361	11	27707681	G	C	0.5	0.01	0	0.003966	0.19	0.04	1.59e-06	0.03	0.01	0.0135031	0.970573	4
GTEx_V8_Brain_Hippocampus	ENSG00000183309	ZNF623	8	144718183	rs7002650	8	144754358	G	A	0.2	-0.01	0	0.003158	0.25	0.06	6.61e-06	-0.02	0.01	0.0135384
GTEx_V8_Brain_Hippocampus	ENSG00000089225	TBX5	12	114791736	rs10850303	12	114712204	T	G	0.5	0.01	0	0.005673	-0.41	0.08	5.74e-08	-0.01	0	0.0137259	0.125912	7
GTEx_V8_Brain_Hippocampus	ENSG00000157214	STEAP2	7	89796904	rs194520	7	89854446	G	T	0.5	0	0	0.007846	0.18	0.03	5.72e-11	-0.03	0.01	0.0137483	0.213566	16
GTEx_V8_Brain_Hippocampus	ENSG00000264920	RP11-6N17.4	17	45968621	rs34064155	17	45969849	A	G	0.6	0	0	0.005414	-0.36	0.07	1.1e-07	0.01	0.01	0.0137602	0.0580673	6
GTEx_V8_Brain_Hippocampus	ENSG00000104341	LAPTM4B	8	98787285	rs2438208	8	98796728	C	T	0.6	0	0	0.008018	0.33	0.05	3.33e-11	0.02	0.01	0.0138327	0.147283	10
GTEx_V8_Brain_Hippocampus	ENSG00000086991	NOX4	11	89057524	rs10830368	11	89459706	T	C	0.4	-0.01	0	0.006953	0.49	0.08	3.33e-09	-0.01	0	0.0140722	0.106543	13
GTEx_V8_Brain_Hippocampus	ENSG00000118503	TNFAIP3	6	138188351	rs111609334	6	138220496	C	T	0	-0.01	0	0.004474	0.74	0.15	1.22e-06	-0.01	0	0.0141704
GTEx_V8_Brain_Hippocampus	ENSG00000105258	POLR2I	19	36604612	rs10419924	19	36614462	C	A	0.7	0.01	0	0.005005	0.23	0.04	4.53e-07	0.03	0.01	0.0141705	0.52069	5
GTEx_V8_Brain_Hippocampus	ENSG00000203666	EFCAB2	1	245133007	rs61844237	1	245133662	C	G	0.5	0	0	0.0119	-0.65	0.06	1.49e-28	0.01	0	0.0141805	0.851682	20
GTEx_V8_Brain_Hippocampus	ENSG00000168237	GLYCTK	3	52321105	rs9311474	3	52338852	C	T	0.5	0	0	0.007169	-0.46	0.08	2.46e-09	-0.01	0	0.0142319	0.483604	8
GTEx_V8_Brain_Hippocampus	ENSG00000184983	NDUFA6	22	42481529	rs117150568	22	42683200	A	G	0	0.01	0.01	0.01032	0.69	0.08	9.62e-17	0.02	0.01	0.0142505	0.0336898	11
GTEx_V8_Brain_Hippocampus	ENSG00000205810	KLRC3	12	10564911	rs2682509	12	10581591	G	A	0.8	-0.01	0	0.004093	-0.51	0.11	2.64e-06	0.02	0.01	0.0142995	0.34491	5
GTEx_V8_Brain_Hippocampus	ENSG00000263335	AF001548.5	16	15820531	rs12596141	16	15821246	T	C	0.3	-0.01	0	0.0126	0.83	0.06	6.75e-38	-0.01	0	0.0143099	0.734715	20
GTEx_V8_Brain_Hippocampus	ENSG00000132970	WASF3	13	27131840	rs1088191	13	27207592	T	C	0.3	-0.01	0	0.008681	0.29	0.04	1.19e-11	-0.02	0.01	0.0143968	0.765767	11
GTEx_V8_Brain_Hippocampus	ENSG00000236297	RP11-175P19.2	3	193296601	rs7652334	3	193420857	C	T	0.4	0	0	0.009167	0.71	0.1	1.89e-12	0.01	0	0.0145237	0.581153	12
GTEx_V8_Brain_Hippocampus	ENSG00000169299	PGM2	4	37828255	rs11944713	4	37856548	A	G	0.5	0	0	0.005832	-0.31	0.06	1.33e-07	-0.02	0.01	0.0145506	0.955643	6
GTEx_V8_Brain_Hippocampus	ENSG00000151657	KIN	10	7792925	rs12359951	10	7799818	G	C	0.2	0.01	0	0.004758	0.45	0.09	1.07e-06	0.01	0	0.014553	0.053441	3
GTEx_V8_Brain_Hippocampus	ENSG00000232075	MRPL35P2	10	65394077	rs5785583	10	65400161	CAT	C	0.9	-0.02	0.01	0.004867	-0.73	0.15	9.29e-07	0.02	0.01	0.0145948	0.0154934	5
GTEx_V8_Brain_Hippocampus	ENSG00000271040	RP5-933K21.3	6	157744996	rs9346754	6	157723634	G	A	0.3	-0.01	0	0.00435	0.49	0.1	2.31e-06	-0.01	0	0.0146239
GTEx_V8_Brain_Hippocampus	ENSG00000230373	GOLGA6L5	15	85051116	rs6496090	15	85140587	A	G	0.8	0	0	0.007687	-0.66	0.11	1.39e-09	-0.01	0	0.0146854	0.109232	6
GTEx_V8_Brain_Hippocampus	ENSG00000121716	PILRB	7	99933737	rs10085549	7	99983135	T	C	0.2	0.01	0	0.01348	0.9	0.06	8.52e-49	0.01	0	0.0148209	0.352511	20
GTEx_V8_Brain_Hippocampus	ENSG00000115252	PDE1A	2	183004763	rs1527878	2	183446535	A	G	0.8	0	0	0.009378	-0.45	0.06	2.56e-12	-0.01	0	0.0148651	0.00132841	14
GTEx_V8_Brain_Hippocampus	ENSG00000233006	AC034220.3	5	131646978	rs2631365	5	131705949	C	T	0.4	0	0	0.0125	-0.88	0.08	3.1e-26	-0.01	0	0.0150426	0.251515	20
GTEx_V8_Brain_Hippocampus	ENSG00000085491	SLC25A24	1	108676658	rs663481	1	108743178	G	C	0.2	0	0	0.007951	-0.42	0.07	1.64e-09	0.01	0	0.0151351	0.479135	4
GTEx_V8_Brain_Hippocampus	ENSG00000197150	ABCB8	7	150725510	rs71539868	7	150724096	C	G	0.1	0.01	0	0.0046	-0.38	0.08	2.57e-06	-0.02	0.01	0.0152108
GTEx_V8_Brain_Hippocampus	ENSG00000168754	FAM178B	2	97541620	rs28612110	2	97567628	C	T	0.1	0.01	0	0.004303	-0.25	0.05	4.25e-06	-0.02	0.01	0.0152853
GTEx_V8_Brain_Hippocampus	ENSG00000141349	G6PC3	17	42148103	rs4792948	17	42637488	T	C	0.1	0.01	0	0.004662	-0.29	0.06	2.79e-06	-0.03	0.01	0.015443
GTEx_V8_Brain_Hippocampus	ENSG00000196812	ZSCAN16	6	28092338	rs9393881	6	28023751	G	C	0.2	0.01	0	0.004097	-0.29	0.06	7.16e-06	-0.02	0.01	0.0155802
GTEx_V8_Brain_Hippocampus	ENSG00000213523	SRA1	5	139916925	rs2563253	5	139962167	G	A	0.5	0	0	0.007086	-0.27	0.05	3.86e-08	0.02	0.01	0.0155891	0.11118	13
GTEx_V8_Brain_Hippocampus	ENSG00000105146	AURKC	19	57742377	rs8111661	19	57752326	G	C	0.6	0	0	0.006304	-0.44	0.09	2.44e-07	0.01	0	0.0157488	0.456516	4
GTEx_V8_Brain_Hippocampus	ENSG00000267467	APOC4	19	45445495	rs12721111	19	45446271	T	C	0.3	-0.01	0	0.004534	0.54	0.12	4.97e-06	-0.01	0	0.0159369
GTEx_V8_Brain_Hippocampus	ENSG00000072864	NDE1	16	15737124	rs12596141	16	15821246	T	C	0.3	-0.01	0	0.0126	-0.29	0.03	1.34e-20	0.02	0.01	0.0159581	0.473467	20
GTEx_V8_Brain_Hippocampus	ENSG00000174990	CA5A	16	87921625	rs6540098	16	87933770	C	T	0.3	0	0	0.007458	0.41	0.07	3.16e-08	-0.01	0	0.0159963	0.0916205	10
GTEx_V8_Brain_Hippocampus	ENSG00000262700	RP11-266L9.3	16	25104708	rs7498466	16	25091410	A	G	0.6	0	0	0.007869	0.62	0.11	1.25e-08	0.01	0	0.01602
GTEx_V8_Brain_Hippocampus	ENSG00000041353	RAB27B	18	52385091	rs144036034	18	51931450	G	T	0	0.01	0	0.004531	0.38	0.08	5.64e-06	0.03	0.01	0.0160823
GTEx_V8_Brain_Hippocampus	ENSG00000092203	TOX4	14	21944756	rs8011582	14	21958985	T	C	0.7	0	0	0.007113	0.21	0.04	7.73e-08	-0.02	0.01	0.0160908	0.00906661	5
GTEx_V8_Brain_Hippocampus	ENSG00000242593	RP5-921G16.1	7	123672259	rs12706596	7	124020567	T	C	0.2	0.01	0	0.00884	-0.7	0.11	1.16e-09	-0.01	0	0.0161757	0.549159	12
GTEx_V8_Brain_Hippocampus	ENSG00000114354	TFG	3	100428205	rs1503845	3	100525870	G	A	0.4	0	0	0.005749	0.22	0.04	1.02e-06	-0.02	0.01	0.0161856	0.217578	6
GTEx_V8_Brain_Hippocampus	ENSG00000267260	CTD-2162K18.4	19	37264055	rs12981751	19	37147330	G	T	0.4	0	0	0.005582	0.35	0.07	1.37e-06	-0.01	0.01	0.0162449
GTEx_V8_Brain_Hippocampus	ENSG00000261451	RP11-981G7.1	8	10291182	rs17184069	8	10291730	C	G	0.3	-0.01	0	0.009926	-0.61	0.09	3.29e-11	0.01	0	0.0162664	0.0895282	20
GTEx_V8_Brain_Hippocampus	ENSG00000168653	NDUFS5	1	39491990	rs35524614	1	39533395	TA	T	0.3	-0.01	0	0.006691	-0.22	0.04	2.56e-07	0.03	0.01	0.0163964	0.67295	3
GTEx_V8_Brain_Hippocampus	ENSG00000136297	MMD2	7	4945620	rs12216591	7	5000088	T	C	0.3	0.01	0	0.009181	0.29	0.05	8.49e-10	0.02	0.01	0.0164927
GTEx_V8_Brain_Hippocampus	ENSG00000189143	CLDN4	7	73213872	rs4301345	7	73259935	C	T	0.7	0.01	0	0.008249	-0.44	0.08	1.87e-08	-0.01	0.01	0.0167903	0.693767	3
GTEx_V8_Brain_Hippocampus	ENSG00000196502	SULT1A1	16	28616903	rs56354901	16	28523144	C	T	0.3	0	0	0.007083	-0.39	0.07	2.05e-07	-0.01	0.01	0.0168106	0.0219078	12
GTEx_V8_Brain_Hippocampus	ENSG00000205669	ACOT6	14	74077649	rs10150828	14	74077485	T	C	0.5	0.01	0	0.006197	-0.45	0.09	9.49e-07	-0.01	0	0.0168607	0.298481	3
GTEx_V8_Brain_Hippocampus	ENSG00000100139	MICALL1	22	38301664	rs84445	22	38291074	A	G	0.4	0	0	0.01065	-0.31	0.05	1.63e-11	-0.02	0.01	0.0169362	0.136279	12
GTEx_V8_Brain_Hippocampus	ENSG00000163320	CGGBP1	3	88101094	rs8274	3	88107179	C	T	0.1	0.01	0	0.007307	0.34	0.06	1.65e-07	0.02	0.01	0.0169537
GTEx_V8_Brain_Hippocampus	ENSG00000084636	COL16A1	1	32117848	rs10798887	1	32173811	A	G	0.5	0	0	0.01375	0.45	0.05	5.29e-22	0.01	0	0.0169732	0.817163	10
GTEx_V8_Brain_Hippocampus	ENSG00000234327	AC012146.7	17	5014763	rs56152541	17	5001027	C	T	0.1	0.01	0	0.01024	-0.45	0.07	1.06e-10	-0.01	0	0.0170215	0.132271	7
GTEx_V8_Brain_Hippocampus	ENSG00000146243	IRAK1BP1	6	79577189	rs9352675	6	79612800	A	G	0.5	0	0	0.006454	0.41	0.08	7.55e-07	0.01	0	0.0170271
GTEx_V8_Brain_Hippocampus	ENSG00000182670	TTC3	21	38445526	rs2835608	21	38493455	G	A	0.6	0	0	0.008143	0.21	0.04	3.58e-08	0.02	0.01	0.0170672	0.174683	7
GTEx_V8_Brain_Hippocampus	ENSG00000175611	LINC00476	9	98521513	rs591486	9	98650046	G	A	0.4	0	0	0.0125	0.79	0.1	1.63e-15	-0.01	0	0.0171452	0.124586	12
GTEx_V8_Brain_Hippocampus	ENSG00000103351	CLUAP1	16	3550924	rs67733706	16	3589025	A	AC	0.1	0.01	0	0.01505	1.03	0.08	7.96e-34	0.01	0	0.0171465	0.299269	20
GTEx_V8_Brain_Hippocampus	ENSG00000144455	SUMF1	3	3742498	rs11915920	3	4410534	T	C	0.5	0	0	0.01304	-0.65	0.08	1.93e-17	0.01	0	0.0171561	0.56118	14
GTEx_V8_Brain_Hippocampus	ENSG00000095383	TBC1D2	9	100961311	rs733040	9	100972388	G	A	0.5	0	0	0.01296	0.43	0.05	1.17e-16	0.01	0	0.0172998	0.464312	20
GTEx_V8_Brain_Hippocampus	ENSG00000186862	PDZD7	10	102767440	rs11818198	10	102622941	C	G	0.2	-0.01	0	0.008422	0.27	0.05	2.88e-08	-0.03	0.01	0.0173014
GTEx_V8_Brain_Hippocampus	ENSG00000260257	RP5-1085F17.3	20	31444848	rs6141840	20	31470413	G	A	0.2	0.01	0	0.007774	-0.37	0.07	1.15e-07	-0.01	0.01	0.0173656
GTEx_V8_Brain_Hippocampus	ENSG00000243970	PPIEL	1	39997510	rs2002968	1	39975615	A	G	0.2	-0.01	0	0.005347	-0.61	0.13	4.96e-06	0.01	0	0.0174224
GTEx_V8_Brain_Hippocampus	ENSG00000237742	RP11-624M8.1	6	125899704	rs3757217	6	126069636	C	G	0.5	0	0	0.00835	-0.45	0.08	4.41e-08	-0.01	0	0.0174824	0.618862	12
GTEx_V8_Brain_Hippocampus	ENSG00000112308	C6orf62	6	24705089	rs17491647	6	24713723	C	A	0.1	-0.01	0	0.008995	0.34	0.06	1.17e-08	-0.01	0.01	0.017558	0.90751	5
GTEx_V8_Brain_Hippocampus	ENSG00000112530	PACRG	6	163148164	rs13212566	6	162959201	T	C	0.1	-0.01	0	0.008004	0.34	0.06	9.66e-08	-0.02	0.01	0.0175683	0.0928752	5
GTEx_V8_Brain_Hippocampus	ENSG00000085514	PILRA	7	99965153	rs73401451	7	99981895	C	T	0.2	0	0	0.01563	1.02	0.08	6.23e-36	0	0	0.0176374	0.315432	20
GTEx_V8_Brain_Hippocampus	ENSG00000242294	STAG3L5P	7	99933702	rs73401451	7	99981895	C	T	0.2	0	0	0.01563	0.87	0.07	8.28e-36	0.01	0	0.0176448	0.328718	20
GTEx_V8_Brain_Hippocampus	ENSG00000145882	PCYOX1L	5	148737570	rs56656949	5	148777332	A	G	0.3	-0.01	0	0.007282	0.23	0.04	3.88e-07	-0.02	0.01	0.0176639
GTEx_V8_Brain_Hippocampus	ENSG00000205704	LINC00634	22	42348169	rs2187960	22	42348355	C	T	1	0.01	0	0.006254	0.33	0.07	2.24e-06	0.03	0.01	0.01793
GTEx_V8_Brain_Hippocampus	ENSG00000138095	LRPPRC	2	44113647	rs7559561	2	44153682	C	T	0.4	0	0	0.01284	0.3	0.04	3.43e-14	-0.01	0.01	0.0180814	0.031063	20
GTEx_V8_Brain_Hippocampus	ENSG00000145214	DGKQ	4	952675	rs17783233	4	976598	C	T	0.1	0.01	0	0.008835	-0.22	0.04	3.82e-08	-0.02	0.01	0.01809	0.0207868	6
GTEx_V8_Brain_Hippocampus	ENSG00000084092	NOA1	4	57829536	rs708547	4	57821309	C	T	0.3	0.01	0	0.00578	-0.32	0.07	5.56e-06	-0.02	0.01	0.0183378
GTEx_V8_Brain_Hippocampus	ENSG00000270604	HCG17	6	30201816	rs12174306	6	30223250	T	C	0	0.01	0.01	0.009848	1.9	0.33	6.55e-09	0.01	0	0.0183638	0.593688	5
GTEx_V8_Brain_Hippocampus	ENSG00000183426	NPIPA1	16	15016659	rs3198697	16	15129940	T	C	0.4	0.01	0	0.01274	-0.65	0.09	2.5e-13	-0.01	0	0.0183657	0.201566	16
GTEx_V8_Brain_Hippocampus	ENSG00000166275	C10orf32	10	104613980	rs9527	10	104623578	T	C	0.3	0.01	0	0.01116	-0.35	0.06	1.94e-10	-0.02	0.01	0.0183971	0.00176251	5
GTEx_V8_Brain_Hippocampus	ENSG00000273219	RP11-644N4.1	7	135389285	rs3112340	7	135384624	C	G	0.6	0	0	0.007268	0.53	0.11	8.85e-07	-0.01	0	0.0184871
GTEx_V8_Brain_Hippocampus	ENSG00000103510	KAT8	16	31127075	rs60996860	16	31134213	A	T	0.3	0.01	0	0.009939	0.32	0.06	7.92e-09	0.02	0.01	0.0185844	0.329605	9
GTEx_V8_Brain_Hippocampus	ENSG00000124713	GNMT	6	42928496	rs144286892	6	42931631	G	GTTTA	0.6	0.01	0	0.01651	-1.11	0.09	2.15e-35	-0.01	0	0.0185956	2.53e-06	20
GTEx_V8_Brain_Hippocampus	ENSG00000232859	LYRM9	17	26205340	rs3751972	17	26206414	A	C	0.8	0	0	0.01251	0.33	0.05	1.94e-12	-0.01	0.01	0.0186067	0.339263	11
GTEx_V8_Brain_Hippocampus	ENSG00000167984	NLRC3	16	3589033	rs67733706	16	3589025	A	AC	0.1	0.01	0	0.01505	-1.2	0.13	1.42e-20	-0.01	0	0.0186749	0.283631	20
GTEx_V8_Brain_Hippocampus	ENSG00000126934	MAP2K2	19	4090319	rs111772780	19	4125199	T	C	0.1	-0.01	0	0.007248	0.34	0.07	1.11e-06	-0.03	0.01	0.018705
GTEx_V8_Brain_Hippocampus	ENSG00000156958	GALK2	15	49447853	rs34854443	15	49475296	C	T	0.7	-0.01	0	0.006372	-0.27	0.06	3.99e-06	0.02	0.01	0.018874
GTEx_V8_Brain_Hippocampus	ENSG00000131697	NPHP4	1	5922871	rs58640305	1	5960318	T	C	0.2	0.01	0	0.01237	-0.42	0.06	1.5e-11	-0.02	0.01	0.0189792	0.87544	20
GTEx_V8_Brain_Hippocampus	ENSG00000163347	CLDN1	3	190023490	rs7638499	3	190258573	G	A	0.9	0.01	0	0.006533	-0.34	0.07	3.63e-06	-0.02	0.01	0.0190049
GTEx_V8_Brain_Hippocampus	ENSG00000112514	CUTA	6	33384219	rs2499678	6	34007116	A	G	0	0.02	0.01	0.005852	-0.33	0.07	8.44e-06	-0.05	0.02	0.0190998
GTEx_V8_Brain_Hippocampus	ENSG00000130332	LSM7	19	2321516	rs12977961	19	2326897	T	C	0.6	0	0	0.01513	0.48	0.05	4.97e-19	0.01	0	0.0191021	0.00071512	19
GTEx_V8_Brain_Hippocampus	ENSG00000131941	RHPN2	19	33469499	rs12976181	19	33548413	C	T	0.3	0	0	0.01134	-0.31	0.05	8.16e-10	-0.01	0.01	0.0192382	0.263026	9
GTEx_V8_Brain_Hippocampus	ENSG00000166173	LARP6	15	71123863	rs2031017	15	71169352	T	A	0.6	0	0	0.01082	-0.24	0.04	3.35e-09	-0.02	0.01	0.0192822	0.758853	5
GTEx_V8_Brain_Hippocampus	ENSG00000167272	POP5	12	121016567	rs7027	12	120901266	T	C	0.1	-0.01	0	0.008518	0.5	0.1	3.08e-07	-0.02	0.01	0.0192856	0.677782	4
GTEx_V8_Brain_Hippocampus	ENSG00000144485	HES6	2	239146908	rs7572285	2	239134056	G	A	0.4	0	0	0.009733	0.39	0.07	3.83e-08	-0.01	0.01	0.0193159	0.540216	6
GTEx_V8_Brain_Hippocampus	ENSG00000236595	MED15P5	2	131009141	rs11674689	2	131013337	C	T	0.4	0	0	0.01374	0.7	0.09	1e-13	0.01	0	0.0193314	0.138041	20
GTEx_V8_Brain_Hippocampus	ENSG00000161243	FBXO27	19	39481354	rs77985810	19	39465298	T	A	0.1	-0.01	0	0.009982	-0.46	0.08	2.57e-08	0.01	0	0.0193903	0.947288	5
GTEx_V8_Brain_Hippocampus	ENSG00000251396	RP11-163N6.2	8	61297147	rs1893279	8	61390282	G	A	0.5	0	0	0.01016	-0.45	0.08	1.91e-08	-0.01	0	0.0194281	0.454485	10
GTEx_V8_Brain_Hippocampus	ENSG00000272899	RP11-309L24.9	7	128510821	rs3736611	7	128509243	G	C	0.2	-0.01	0	0.008409	0.28	0.05	4.32e-07	-0.02	0.01	0.0194636	0.444988	3
GTEx_V8_Brain_Hippocampus	ENSG00000037637	FBXO42	1	16573334	rs78399199	1	16643703	G	A	0.4	0	0	0.007579	0.26	0.05	1.45e-06	0.02	0.01	0.0195263	0.0909255	3
GTEx_V8_Brain_Hippocampus	ENSG00000225465	RFPL1S	22	29832818	rs7291001	22	29857859	G	C	0.2	0	0	0.01171	-0.22	0.04	6.61e-10	0.02	0.01	0.0195964
GTEx_V8_Brain_Hippocampus	ENSG00000136383	ALPK3	15	85359911	rs7173860	15	85429541	C	A	0.4	0	0	0.006895	0.3	0.07	3.71e-06	0.02	0.01	0.0196322
GTEx_V8_Brain_Hippocampus	ENSG00000111912	NCOA7	6	126102307	rs575811	6	126162282	C	T	0.4	0	0	0.0116	-0.21	0.04	1.4e-09	0.02	0.01	0.0198195
GTEx_V8_Brain_Hippocampus	ENSG00000272347	RP11-43F13.4	5	1005154	rs4975528	5	1017915	A	G	0.3	-0.01	0	0.006141	-0.36	0.08	9.64e-06	0.02	0.01	0.0198288
GTEx_V8_Brain_Hippocampus	ENSG00000155034	FBXL18	7	5470966	rs7789129	7	5515624	G	T	0.9	-0.01	0	0.007768	-0.34	0.07	1.53e-06	0.02	0.01	0.0198681
GTEx_V8_Brain_Hippocampus	ENSG00000122687	FTSJ2	7	2273866	rs7799006	7	2278226	T	C	0.3	0	0	0.01503	0.46	0.06	1.33e-15	0.01	0	0.0199842	0.151017	20
GTEx_V8_Brain_Hippocampus	ENSG00000105650	PDE4C	19	18318771	rs56020911	19	18317097	C	T	0.4	0	0	0.007499	-0.35	0.07	2.44e-06	-0.01	0.01	0.02003
GTEx_V8_Brain_Hippocampus	ENSG00000231760	RP11-350J20.5	6	150117711	rs9478848	6	150146216	T	G	0.4	0	0	0.01393	0.73	0.1	9.18e-13	0.01	0	0.0200687	0.85473	17
GTEx_V8_Brain_Hippocampus	ENSG00000120253	NUP43	6	150045451	rs4038372	6	150045577	TTAAC	T	0.3	0.01	0	0.01048	0.29	0.05	2.82e-08	0.02	0.01	0.0200833	0.971438	5
GTEx_V8_Brain_Hippocampus	ENSG00000255717	SNHG1	11	62619460	rs147861683	11	62640727	G	A	0	-0.01	0	0.01193	0.63	0.1	1.06e-09	-0.01	0	0.0201088	0.112101	3
GTEx_V8_Brain_Hippocampus	ENSG00000198502	HLA-DRB5	6	32485120	rs35083819	6	32526526	G	A	0.9	-0.01	0	0.01774	-1.19	0.1	1.83e-31	0.01	0	0.020151	9.28e-06	20
GTEx_V8_Brain_Hippocampus	ENSG00000136891	TEX10	9	103064359	rs2483623	9	103327433	A	G	0.1	-0.01	0	0.01055	-0.71	0.13	2.64e-08	0.02	0.01	0.0201587
GTEx_V8_Brain_Hippocampus	ENSG00000136378	ADAMTS7	15	79051545	rs7177143	15	79051453	A	G	0.2	-0.01	0	0.006855	-0.38	0.08	5.85e-06	0.02	0.01	0.020231
GTEx_V8_Brain_Hippocampus	ENSG00000231758	AC092652.1	2	144398325	rs9287356	2	144663667	T	C	0.5	0	0	0.009369	-0.57	0.11	2.37e-07	-0.01	0	0.0202766
GTEx_V8_Brain_Hippocampus	ENSG00000269001	ZNF818P	19	53716241	rs12462419	19	53708185	T	G	0.4	-0.01	0	0.009433	-0.33	0.06	3.88e-07	0.02	0.01	0.0208254	0.15877	7
GTEx_V8_Brain_Hippocampus	ENSG00000187987	ZSCAN23	6	28399707	rs2531805	6	28412326	T	C	0.5	0	0	0.006927	0.34	0.08	7.94e-06	0.01	0.01	0.0208512
GTEx_V8_Brain_Hippocampus	ENSG00000127022	CANX	5	179105629	rs1134924	5	179126090	T	C	0.5	0	0	0.01299	-0.24	0.04	3.94e-10	0.02	0.01	0.0209605	0.548865	13
GTEx_V8_Brain_Hippocampus	ENSG00000235162	C12orf75	12	105629068	rs66504975	12	105748484	G	GT	0.2	0.01	0	0.007148	0.29	0.06	6.85e-06	0.02	0.01	0.0209609
GTEx_V8_Brain_Hippocampus	ENSG00000169752	NRG4	15	76228310	rs4886747	15	76151081	A	G	0.8	0	0	0.01584	0.51	0.06	2.11e-15	0.01	0	0.0209656	0.148535	13
GTEx_V8_Brain_Hippocampus	ENSG00000149177	PTPRJ	11	48002113	rs11039514	11	48109598	G	A	0.8	-0.01	0	0.007259	-0.35	0.08	6.4e-06	0.02	0.01	0.0210292
GTEx_V8_Brain_Hippocampus	ENSG00000173715	C11orf80	11	66511922	rs200116865	11	66610822	GGGCCC	G	0.1	0.02	0.01	0.01358	-0.58	0.09	8.46e-11	-0.04	0.02	0.0210587	0.0113394	9
GTEx_V8_Brain_Hippocampus	ENSG00000196396	PTPN1	20	49126891	rs4811054	20	48989953	A	T	0.7	0	0	0.01095	0.28	0.05	4.65e-08	-0.02	0.01	0.0210936	0.849933	4
GTEx_V8_Brain_Hippocampus	ENSG00000114331	ACAP2	3	194995465	rs6437374	3	195076877	G	C	0.6	0	0	0.01383	-0.37	0.06	4.43e-11	-0.01	0.01	0.0210964	0.0600523	7
GTEx_V8_Brain_Hippocampus	ENSG00000249664	CTD-2227C6.2	5	82308104	rs7722924	5	82356042	C	T	0.5	0	0	0.01504	0.79	0.11	3.85e-13	-0.01	0	0.021154	0.402603	11
GTEx_V8_Brain_Hippocampus	ENSG00000259032	ENSAP2	14	83159048	rs2689106	14	83065234	A	G	0.3	0.01	0	0.009491	-0.54	0.11	5.01e-07	-0.01	0	0.0211619
GTEx_V8_Brain_Hippocampus	ENSG00000014257	ACPP	3	132036211	rs61792834	3	132017587	G	C	0	0.01	0	0.01049	1.27	0.24	1.19e-07	0	0	0.0212174	0.354329	4
GTEx_V8_Brain_Hippocampus	ENSG00000205572	SERF1B	5	69321074	rs4976210	5	70307464	C	T	0.7	0.03	0.01	0.01005	0.57	0.11	2.6e-07	0.05	0.02	0.0213092
GTEx_V8_Brain_Hippocampus	ENSG00000085117	CD82	11	44585977	rs2303865	11	44636833	A	G	0.1	0.01	0	0.01383	0.54	0.08	1.01e-10	0.01	0.01	0.0214018	0.543836	4
GTEx_V8_Brain_Hippocampus	ENSG00000228510	RP11-339B21.8	9	131206866	rs7872212	9	131198807	A	G	0.2	0.01	0	0.01641	-0.65	0.08	8.04e-16	-0.01	0	0.0214457	0.391166	11
GTEx_V8_Brain_Hippocampus	ENSG00000188039	NWD1	19	16830787	rs12973121	19	16828840	C	T	0.4	0	0	0.01547	-0.37	0.05	1.79e-13	-0.01	0.01	0.0214544	0.131955	7
GTEx_V8_Brain_Hippocampus	ENSG00000237152	DLEU7-AS1	13	51381992	rs2761843	13	51293037	C	T	0.2	0	0	0.01285	-0.57	0.09	1.86e-09	0.01	0	0.0215165	0.850389	4
GTEx_V8_Brain_Hippocampus	ENSG00000147813	NAPRT1	8	144656955	rs10093709	8	144684215	G	A	0.8	0.01	0	0.0189	1.09	0.1	1.41e-28	0	0	0.0216681	0.303855	20
GTEx_V8_Brain_Hippocampus	ENSG00000107833	NPM3	10	103541082	rs6584475	10	103806793	G	C	0.6	0	0	0.00817	0.23	0.05	4.68e-06	-0.02	0.01	0.0220032
GTEx_V8_Brain_Hippocampus	ENSG00000253502	ATP6V1G1P2	8	48105625	rs13272030	8	48021044	A	G	0.3	-0.01	0	0.009786	0.61	0.12	7.78e-07	-0.01	0	0.0220763	0.84771	4
GTEx_V8_Brain_Hippocampus	ENSG00000173276	ZBTB21	21	43406940	rs914187	21	42619749	C	T	0.6	0	0	0.007768	-0.26	0.06	7.39e-06	-0.02	0.01	0.0220932
GTEx_V8_Brain_Hippocampus	ENSG00000255050	RP11-661A12.9	8	144655660	rs9657360	8	144676862	T	C	0.8	0	0	0.01654	0.75	0.1	5.77e-14	0.01	0	0.0223954	0.215308	9
GTEx_V8_Brain_Hippocampus	ENSG00000179270	C2orf71	2	29283842	rs10194257	2	29287229	G	A	0.3	0	0	0.00831	-0.56	0.12	5.69e-06	-0.01	0	0.022534
GTEx_V8_Brain_Hippocampus	ENSG00000221947	XKR9	8	71581600	rs1477944	8	71615600	T	C	0.5	0	0	0.01882	0.78	0.08	1.54e-21	0.01	0	0.0225622	0.492304	13
GTEx_V8_Brain_Hippocampus	ENSG00000139734	DIAPH3	13	60239717	rs7998309	13	60324353	T	C	0.3	-0.01	0	0.008167	0.32	0.07	7.5e-06	-0.02	0.01	0.0227561
GTEx_V8_Brain_Hippocampus	ENSG00000229081	RP11-432J24.6	10	134334331	rs61861415	10	134328497	C	T	0.4	0	0	0.0162	0.64	0.09	1.4e-12	-0.01	0	0.0228176	0.142024	20
GTEx_V8_Brain_Hippocampus	ENSG00000178226	PRSS36	16	31150246	rs1549299	16	31154146	A	G	0.7	0	0	0.01468	-0.51	0.08	3.29e-10	0.01	0	0.0229314
GTEx_V8_Brain_Hippocampus	ENSG00000228408	RP1-111D6.3	6	149539062	rs9404018	6	149532486	C	T	0.3	0	0	0.01801	0.7	0.08	1.35e-16	0.01	0	0.0229765	0.172301	5
GTEx_V8_Brain_Hippocampus	ENSG00000064726	BTBD1	15	83685174	rs4341707	15	83927857	T	C	0.3	0.01	0	0.01215	-0.24	0.05	9.31e-08	-0.02	0.01	0.0232032	0.568072	10
GTEx_V8_Brain_Hippocampus	ENSG00000137764	MAP2K5	15	67835047	rs145992461	15	68527845	C	T	0	0.01	0	0.01244	0.99	0.18	6.09e-08	0.01	0	0.0232616	0.118172	3
GTEx_V8_Brain_Hippocampus	ENSG00000134020	PEBP4	8	22570769	rs2175192	8	22785159	A	G	0.2	0.01	0	0.01385	-0.5	0.09	4.99e-09	-0.01	0.01	0.0233105	0.081948	6
GTEx_V8_Brain_Hippocampus	ENSG00000175567	UCP2	11	73685712	rs10535527	11	73686862	A	ACTT	0.4	-0.01	0	0.009404	0.22	0.05	3.39e-06	-0.03	0.01	0.0234009	0.210339	3
GTEx_V8_Brain_Hippocampus	ENSG00000142599	RERE	1	8412457	rs3795310	1	8431607	T	C	0.5	0	0	0.01195	-0.25	0.05	1.77e-07	-0.02	0.01	0.0235021	0.225107	5
GTEx_V8_Brain_Hippocampus	ENSG00000180921	FAM83H	8	144806103	rs12156265	8	144848756	A	G	0.6	0	0	0.01586	-0.36	0.06	8.14e-11	-0.01	0.01	0.0237443	0.276564	6
GTEx_V8_Brain_Hippocampus	ENSG00000174529	TMEM81	1	205052258	rs3820337	1	205014930	C	T	0.8	0.01	0	0.009615	-0.33	0.07	3.54e-06	-0.02	0.01	0.0237906	0.337201	3
GTEx_V8_Brain_Hippocampus	ENSG00000189171	S100A13	1	153591263	rs999418	1	153600124	C	T	0.5	0	0	0.02014	0.48	0.05	9.24e-22	-0.01	0	0.0239107	0.835663	19
GTEx_V8_Brain_Hippocampus	ENSG00000223704	RP1-90L6.2	22	27254597	rs9625099	22	27250195	A	G	0.2	0.01	0	0.01036	0.42	0.09	2.02e-06	0.01	0.01	0.0240848
GTEx_V8_Brain_Hippocampus	ENSG00000139899	CBLN3	14	24895738	rs4344657	14	24899364	C	G	0.8	0	0	0.01856	0.69	0.09	8.25e-15	-0.01	0	0.0242765	0.0160237	6
GTEx_V8_Brain_Hippocampus	ENSG00000149656	LINC00266-1	20	62921738	rs117793083	20	62911605	A	G	0.1	0.01	0	0.01069	1.03	0.22	1.82e-06	0.01	0	0.024376
GTEx_V8_Brain_Hippocampus	ENSG00000174695	TMEM167A	5	82348665	rs2731848	5	82510547	T	C	0.6	0	0	0.01146	0.25	0.05	7.67e-07	0.02	0.01	0.0243987	0.579144	3
GTEx_V8_Brain_Hippocampus	ENSG00000267072	RP11-165E7.1	16	5060910	rs882294	16	5092118	C	T	0.3	0	0	0.01053	-0.33	0.07	2.28e-06	0.01	0.01	0.0244681
GTEx_V8_Brain_Hippocampus	ENSG00000270093	AP000473.8	21	18015848	rs2823933	21	18022418	T	G	0.3	0	0	0.009736	-0.31	0.07	5.03e-06	-0.02	0.01	0.0244981
GTEx_V8_Brain_Hippocampus	ENSG00000135686	KLHL36	16	84682131	rs12445708	16	84692572	T	C	0.3	0	0	0.01567	-0.37	0.06	1.69e-09	0.01	0.01	0.0248805	0.391453	9
GTEx_V8_Brain_Hippocampus	ENSG00000110628	SLC22A18	11	2920951	rs438263	11	2925574	A	C	0.4	0	0	0.01439	-0.47	0.08	2.33e-08	0.01	0	0.0250052
GTEx_V8_Brain_Hippocampus	ENSG00000204138	PHACTR4	1	28696114	rs12144013	1	28675583	G	A	0.5	0	0	0.0154	-0.24	0.04	4.33e-09	-0.02	0.01	0.0251065	0.531073	7
GTEx_V8_Brain_Hippocampus	ENSG00000006744	ELAC2	17	12895708	rs1044569	17	12895929	A	G	0.6	0	0	0.01975	0.52	0.07	2.03e-15	0.01	0	0.0253128	0.295279	13
GTEx_V8_Brain_Hippocampus	ENSG00000198892	SHISA4	1	201857808	rs7539696	1	201858887	T	C	0.2	0.01	0	0.01571	-0.42	0.07	3.39e-09	-0.01	0.01	0.0253234	0.252523	6
GTEx_V8_Brain_Hippocampus	ENSG00000198467	TPM2	9	35681989	rs3793540	9	35689951	T	A	0.3	0	0	0.02012	-0.57	0.07	4.05e-16	0.01	0	0.0254408	0.424099	20
GTEx_V8_Brain_Hippocampus	ENSG00000112280	COL9A1	6	70924764	rs701679	6	71027981	T	C	0.2	0.01	0	0.01027	-0.26	0.06	6.05e-06	-0.02	0.01	0.0255681
GTEx_V8_Brain_Hippocampus	ENSG00000136875	PRPF4	9	116037623	rs3810918	9	116036566	G	A	0.2	0	0	0.01152	0.38	0.08	1.89e-06	0.01	0.01	0.0255838	0.345284	4
GTEx_V8_Brain_Hippocampus	ENSG00000223745	RP4-717I23.3	1	93727743	rs34860825	1	93802210	GCT	G	0.8	0.01	0	0.02358	0.9	0.07	3.56e-40	0.01	0	0.025632	0.344068	19
GTEx_V8_Brain_Hippocampus	ENSG00000065457	ADAT1	16	75630879	rs59297469	16	75680507	G	T	0.3	0	0	0.01681	0.51	0.08	5.18e-10	-0.01	0	0.025649	0.587006	20
GTEx_V8_Brain_Hippocampus	ENSG00000114200	BCHE	3	165490692	rs192740635	3	165830451	G	T	0	0.01	0	0.01425	-1.23	0.23	7.57e-08	-0.01	0	0.0257324	0.104022	10
GTEx_V8_Brain_Hippocampus	ENSG00000160862	AZGP1	7	99564343	rs2404976	7	99562155	A	C	0.3	0.01	0	0.01032	-0.31	0.07	8.19e-06	-0.02	0.01	0.0261809
GTEx_V8_Brain_Hippocampus	ENSG00000107829	FBXW4	10	103370423	rs578014476	10	103182078	GT	G	0	0.02	0.01	0.01012	-0.45	0.1	9.74e-06	-0.05	0.02	0.0261894
GTEx_V8_Brain_Hippocampus	ENSG00000108556	CHRNE	17	4801069	rs72835061	17	4805437	A	C	0.1	0.01	0	0.01737	0.86	0.14	4.19e-10	0.01	0	0.0262003	0.159923	15
GTEx_V8_Brain_Hippocampus	ENSG00000272335	RP11-53O19.3	5	44826178	rs2218080	5	44714330	C	T	0.4	0	0	0.01262	-0.29	0.06	1.03e-06	0.02	0.01	0.026333
GTEx_V8_Brain_Hippocampus	ENSG00000101236	RNF24	20	3907956	rs6116153	20	3996208	T	C	0.4	0	0	0.0164	-0.24	0.04	4.73e-09	0.02	0.01	0.0263681	0.207223	10
GTEx_V8_Brain_Hippocampus	ENSG00000260439	LA16c-366D3.1	16	971033	rs9941176	16	963843	G	A	0.2	0	0	0.01114	0.41	0.09	4.84e-06	0.01	0.01	0.026487
GTEx_V8_Brain_Hippocampus	ENSG00000269416	CTB-175P5.4	19	23582035	rs675277	19	23604186	T	C	0.3	0	0	0.02101	0.71	0.09	1.32e-15	-0.01	0	0.026596	0.372404	14
GTEx_V8_Brain_Hippocampus	ENSG00000144711	IQSEC1	3	12938719	rs114132728	3	13695798	C	T	0	0.01	0	0.01085	0.61	0.14	7.31e-06	0.01	0	0.0267339
GTEx_V8_Brain_Hippocampus	ENSG00000214725	CDIPT-AS1	16	29874914	rs747973	16	29875241	G	A	0.3	0	0	0.01504	-0.55	0.1	7.52e-08	-0.01	0	0.026745	0.862232	3
GTEx_V8_Brain_Hippocampus	ENSG00000121988	ZRANB3	2	135894486	rs842361	2	135340840	G	C	0.4	0	0	0.01065	0.33	0.07	9.29e-06	-0.01	0.01	0.0268966
GTEx_V8_Brain_Hippocampus	ENSG00000106077	ABHD11	7	73150424	rs4717822	7	73243786	G	T	0.7	0.01	0	0.01373	0.31	0.06	5.35e-07	0.02	0.01	0.0270113
GTEx_V8_Brain_Hippocampus	ENSG00000235010	RP11-140A10.3	10	133994729	rs12313	10	134017295	G	A	0.8	-0.01	0	0.01948	-0.76	0.11	1.31e-11	0.01	0	0.0272336	0.75716	13
GTEx_V8_Brain_Hippocampus	ENSG00000157978	LDLRAP1	1	25870071	rs4603124	1	25893243	A	G	0.5	0	0	0.02378	0.4	0.04	5.32e-24	-0.01	0	0.027354	0.257789	7
GTEx_V8_Brain_Hippocampus	ENSG00000196683	TOMM7	7	22852251	rs10276099	7	22862950	A	G	0.3	0	0	0.01665	-0.25	0.04	1.43e-08	0.02	0.01	0.0274203	0.445241	6
GTEx_V8_Brain_Hippocampus	ENSG00000125409	TEKT3	17	15207128	rs9903674	17	15418770	C	T	0.6	0	0	0.0136	0.34	0.07	9.09e-07	-0.01	0.01	0.0274444	0.795675	6
GTEx_V8_Brain_Hippocampus	ENSG00000160867	FGFR4	5	176513887	rs641101	5	176513460	G	A	0.7	-0.01	0	0.01126	-0.42	0.09	7.76e-06	0.01	0.01	0.0274793
GTEx_V8_Brain_Hippocampus	ENSG00000066651	TRMT11	6	126307576	rs1268119	6	126375581	C	T	0.7	-0.01	0	0.01395	-0.34	0.07	6.79e-07	0.01	0.01	0.0275422	0.868525	3
GTEx_V8_Brain_Hippocampus	ENSG00000228067	RP11-61J19.3	1	212719036	rs7519767	1	212641371	C	T	0.3	0	0	0.01768	0.62	0.11	4.56e-09	-0.01	0	0.0278895	0.370015	4
GTEx_V8_Brain_Hippocampus	ENSG00000067601	PMS2P4	7	66752528	rs73377106	7	66651773	C	G	0.3	0.01	0	0.0142	0.42	0.09	8.41e-07	0.01	0.01	0.0281592	0.0100381	5
GTEx_V8_Brain_Hippocampus	ENSG00000259877	RP11-46C24.7	16	89281638	rs9930572	16	89289963	G	C	0.9	0.01	0	0.01318	0.5	0.11	2.35e-06	0.02	0.01	0.0281789	0.0505692	3
GTEx_V8_Brain_Hippocampus	ENSG00000178467	P4HTM	3	49027319	rs4955416	3	49108428	C	T	0.8	-0.01	0	0.01277	0.14	0.03	3.74e-06	-0.04	0.02	0.0283465
GTEx_V8_Brain_Hippocampus	ENSG00000198121	LPAR1	9	113635543	rs6833	9	113635691	T	C	0.4	0	0	0.01482	-0.17	0.04	7.6e-07	-0.03	0.01	0.0288158	0.206128	3
GTEx_V8_Brain_Hippocampus	ENSG00000138161	CUZD1	10	124591665	rs1891110	10	124610027	A	G	0.6	0	0	0.01306	0.33	0.07	4.07e-06	0.01	0.01	0.0288781
GTEx_V8_Brain_Hippocampus	ENSG00000239519	CADM2-AS1	3	86041333	rs12488773	3	86048247	G	C	0.4	0	0	0.02146	0.73	0.1	2.68e-12	-0.01	0	0.0288981	0.00473467	16
GTEx_V8_Brain_Hippocampus	ENSG00000204352	C9orf129	9	96080481	rs4744226	9	96125819	A	G	0.3	0	0	0.01303	0.29	0.06	4.93e-06	0.02	0.01	0.0291443
GTEx_V8_Brain_Hippocampus	ENSG00000204241	RP11-713P17.3	11	133902167	rs1144232	11	133909657	A	T	0.2	-0.01	0	0.01883	0.47	0.08	4.28e-09	-0.01	0.01	0.0291818
GTEx_V8_Brain_Hippocampus	ENSG00000130518	KIAA1683	19	18367908	rs12983444	19	18386367	G	A	0.5	0	0	0.02146	-0.46	0.07	7.52e-12	0.01	0	0.029236	0.185932	20
GTEx_V8_Brain_Hippocampus	ENSG00000129933	MAU2	19	19431490	rs35824797	19	19456264	T	C	0.1	0.01	0	0.01486	-0.32	0.07	1.03e-06	-0.03	0.01	0.0292572
GTEx_V8_Brain_Hippocampus	ENSG00000169738	DCXR	17	79993012	rs113680823	17	79995320	G	A	0.1	0	0	0.02261	0.44	0.06	1.77e-13	-0.01	0	0.0294047	0.31315	9
GTEx_V8_Brain_Hippocampus	ENSG00000174307	PHLDA3	1	201434620	rs11579094	1	201448764	C	A	0.7	0	0	0.01615	-0.2	0.04	2.89e-07	0.02	0.01	0.0294363
GTEx_V8_Brain_Hippocampus	ENSG00000078487	ZCWPW1	7	99998449	rs66958101	7	100074020	A	G	0.2	0.01	0	0.02353	0.49	0.06	3.73e-14	0.01	0	0.0300106	0.334448	16
GTEx_V8_Brain_Hippocampus	ENSG00000104866	PPP1R37	19	45594654	rs74877307	19	45610846	C	T	0.1	0	0	0.01446	0.17	0.04	3.12e-06	0.03	0.01	0.0303068
GTEx_V8_Brain_Hippocampus	ENSG00000239704	CDRT4	17	15339332	rs78868994	17	14798808	C	G	0	-0.01	0	0.01762	1.76	0.33	1.3e-07	-0.01	0	0.030433
GTEx_V8_Brain_Hippocampus	ENSG00000197363	ZNF517	8	146024261	rs1735434	8	146049904	C	G	0.3	0	0	0.01321	0.27	0.06	8.87e-06	0.02	0.01	0.0304519
GTEx_V8_Brain_Hippocampus	ENSG00000156052	GNAQ	9	80331003	rs10120844	9	80436537	T	C	0.8	0	0	0.01722	0.3	0.06	2.33e-07	0.01	0.01	0.0305036	0.260308	11
GTEx_V8_Brain_Hippocampus	ENSG00000168481	LGI3	8	22004338	rs8192306	8	22015853	G	A	0.2	0.01	0	0.01431	0.15	0.03	4.22e-06	0.04	0.02	0.0306377
GTEx_V8_Brain_Hippocampus	ENSG00000087116	ADAMTS2	5	178537852	rs13165525	5	178665562	A	G	0.4	0	0	0.01969	-0.74	0.13	9.48e-09	0.01	0	0.0307349	0.793776	3
GTEx_V8_Brain_Hippocampus	ENSG00000092036	HAUS4	14	23415437	rs2145542	14	23419036	T	C	0.5	0	0	0.02665	-0.52	0.06	3.37e-20	-0.01	0	0.0311317	0.150867	20
GTEx_V8_Brain_Hippocampus	ENSG00000138600	SPPL2A	15	50999506	rs12912192	15	51057181	A	G	0.1	0.01	0	0.01812	-0.33	0.06	1.46e-07	-0.02	0.01	0.0311384	0.105767	12
GTEx_V8_Brain_Hippocampus	ENSG00000158373	HIST1H2BD	6	26158349	rs2066295	6	26168903	G	A	0.2	0	0	0.01485	-0.43	0.09	3.97e-06	0.01	0	0.0312336
GTEx_V8_Brain_Hippocampus	ENSG00000253678	RP11-981G7.3	8	10335001	rs13279329	8	10357494	G	T	0.7	0	0	0.02235	-0.76	0.12	1.32e-10	0.01	0	0.0313923	0.43322	17
GTEx_V8_Brain_Hippocampus	ENSG00000145241	CENPC	4	68337521	rs10014862	4	68310690	A	C	0.6	0	0	0.02068	-0.29	0.05	4.98e-09	-0.01	0.01	0.0314232	0.344437	9
GTEx_V8_Brain_Hippocampus	ENSG00000262223	RP11-1055B8.3	17	79349801	rs7220198	17	79371423	A	G	0.4	0	0	0.02418	0.37	0.05	5.68e-13	-0.01	0.01	0.0314551	0.778441	8
GTEx_V8_Brain_Hippocampus	ENSG00000164307	ERAP1	5	96096521	rs13160562	5	96111371	A	G	0.3	0	0	0.02686	-0.66	0.07	1.08e-19	-0.01	0	0.0314774	0.0310232	20
GTEx_V8_Brain_Hippocampus	ENSG00000109534	GAR1	4	110736666	rs10365	4	110745854	G	C	0.6	0	0	0.02227	0.5	0.08	3.82e-10	-0.01	0	0.0317649	0.0752488	5
GTEx_V8_Brain_Hippocampus	ENSG00000273399	RP11-408A13.3	9	14586767	rs10810183	9	14586790	C	T	0	-0.01	0	0.01432	-0.96	0.21	8.02e-06	0.01	0	0.0317781
GTEx_V8_Brain_Hippocampus	ENSG00000174652	ZNF266	19	9523272	rs10405193	19	9514277	A	G	0.6	0	0	0.03027	0.93	0.06	7.37e-50	0	0	0.0320106	0.204534	20
GTEx_V8_Brain_Hippocampus	ENSG00000136238	RAC1	7	6414154	rs836550	7	6440437	G	A	0.4	0	0	0.0248	0.36	0.05	5.59e-13	0.01	0.01	0.032073	0.851487	20
GTEx_V8_Brain_Hippocampus	ENSG00000170509	HSD17B13	4	88224941	rs4089	4	88221345	G	C	0.3	0	0	0.02183	0.81	0.13	1.67e-09	0.01	0	0.0321009	0.314772	4
GTEx_V8_Brain_Hippocampus	ENSG00000178209	PLEC	8	144989321	rs11780835	8	145062162	G	C	0.5	0	0	0.01619	-0.21	0.04	2.69e-06	-0.02	0.01	0.0323256	0.140601	3
GTEx_V8_Brain_Hippocampus	ENSG00000146540	C7orf50	7	1036622	rs56097140	7	1048183	A	G	0.1	-0.01	0	0.02614	0.53	0.07	5.28e-15	-0.01	0.01	0.0324219	0.14058	15
GTEx_V8_Brain_Hippocampus	ENSG00000176681	LRRC37A	17	44370099	rs3874942	17	44572073	A	G	0.5	-0.01	0	0.02941	-1.02	0.09	5.51e-30	0.01	0	0.0324238	0.00337015	18
GTEx_V8_Brain_Hippocampus	ENSG00000085788	DDHD2	8	38082736	rs12677998	8	38249201	A	G	0.1	0.01	0	0.01546	0.37	0.08	5.46e-06	0.02	0.01	0.0326064
GTEx_V8_Brain_Hippocampus	ENSG00000100341	PNPLA5	22	44275558	rs75631616	22	44209196	CTG	C	0.6	-0.01	0	0.01884	0.25	0.05	2.87e-07	-0.03	0.01	0.0326911
GTEx_V8_Brain_Hippocampus	ENSG00000110395	CBL	11	119076752	rs2509671	11	119175075	A	C	0.3	0	0	0.01619	0.26	0.06	3.6e-06	0.02	0.01	0.0327954
GTEx_V8_Brain_Hippocampus	ENSG00000137513	NARS2	11	78147007	rs10793334	11	78278792	C	T	0.8	0.01	0	0.02132	0.44	0.08	1.62e-08	0.01	0.01	0.0330256
GTEx_V8_Brain_Hippocampus	ENSG00000055950	MRPL43	10	102729215	rs701835	10	102762127	G	A	0.2	0	0	0.01859	0.3	0.06	5.11e-07	0.01	0.01	0.0330509	0.022442	3
GTEx_V8_Brain_Hippocampus	ENSG00000196187	TMEM63A	1	226033237	rs9919303	1	226044766	A	G	0.3	0.01	0	0.01646	-0.13	0.03	3.8e-06	-0.04	0.02	0.033233
GTEx_V8_Brain_Hippocampus	ENSG00000147419	CCDC25	8	27590835	rs56228913	8	27616585	G	A	0.4	0	0	0.02593	0.41	0.06	4.42e-13	-0.01	0	0.0332851	0.566271	8
GTEx_V8_Brain_Hippocampus	ENSG00000186020	ZNF529	19	37025676	rs2278168	19	37038092	C	T	0.2	0	0	0.01977	-0.39	0.08	2.02e-07	0.01	0.01	0.0334271
GTEx_V8_Brain_Hippocampus	ENSG00000141013	GAS8	16	90086037	rs62052247	16	90041170	G	C	0.1	0	0	0.01634	0.6	0.13	4.98e-06	-0.01	0	0.0335808
GTEx_V8_Brain_Hippocampus	ENSG00000144746	ARL6IP5	3	69134095	rs7039	3	69154343	G	C	0.5	0	0	0.02557	-0.35	0.05	8.1e-12	0.01	0.01	0.0337834	0.630284	11
GTEx_V8_Brain_Hippocampus	ENSG00000075826	SEC31B	10	102246399	rs10509744	10	102271579	T	C	0.2	0.01	0	0.02168	-0.4	0.07	3.07e-08	-0.01	0.01	0.0339289	0.596077	5
GTEx_V8_Brain_Hippocampus	ENSG00000101158	NELFCD	20	57556263	rs17851253	20	57564695	T	C	0.1	-0.01	0	0.02557	-0.69	0.1	2.07e-11	0.01	0	0.0341345	0.802291	15
GTEx_V8_Brain_Hippocampus	ENSG00000175322	ZNF519	18	14057456	rs11080713	18	14007206	C	T	0.2	0	0	0.02388	0.26	0.04	1.12e-09	0.02	0.01	0.0341729	0.458592	7
GTEx_V8_Brain_Hippocampus	ENSG00000188554	NBR1	17	41322498	rs11650272	17	41326508	G	A	0.4	0	0	0.01926	-0.17	0.03	6.44e-07	-0.03	0.01	0.0342044	0.309756	4
GTEx_V8_Brain_Hippocampus	ENSG00000163879	DNALI1	1	38022520	rs114531441	1	38013823	A	C	0.1	0.01	0	0.01683	-0.43	0.09	4.95e-06	-0.02	0.01	0.0342129
GTEx_V8_Brain_Hippocampus	ENSG00000128833	MYO5C	15	52484519	rs3794547	15	52443233	A	G	0.7	0	0	0.01667	0.29	0.06	5.84e-06	0.01	0.01	0.0342761
GTEx_V8_Brain_Hippocampus	ENSG00000249109	RP11-1026M7.2	5	177209198	rs2382183	5	177219669	A	G	0.6	0	0	0.02986	0.81	0.09	5.27e-21	0.01	0	0.0343208	0.901437	16
GTEx_V8_Brain_Hippocampus	ENSG00000196378	ZNF34	8	145998499	rs1735167	8	146065452	T	C	0.4	0	0	0.02485	-0.45	0.07	2.07e-10	-0.01	0	0.0343441	0.549625	13
GTEx_V8_Brain_Hippocampus	ENSG00000173210	ABLIM3	5	148521046	rs1109114	5	148615946	T	C	0.4	0	0	0.02913	-0.71	0.08	1.32e-17	0.01	0	0.034506	0.413995	10
GTEx_V8_Brain_Hippocampus	ENSG00000163431	LMOD1	1	201865580	rs12722743	1	201816943	T	C	0.2	0.01	0	0.01678	-0.46	0.1	6.29e-06	-0.01	0.01	0.0345893
GTEx_V8_Brain_Hippocampus	ENSG00000175662	TOM1L2	17	17746828	rs752579	17	17660347	T	C	0.6	0	0	0.02364	0.21	0.04	4.22e-09	0.02	0.01	0.034707	0.184465	20
GTEx_V8_Brain_Hippocampus	ENSG00000260776	RP11-114H24.2	15	78206559	rs62008593	15	78234461	A	G	0.5	0	0	0.03162	0.96	0.08	2.05e-29	0	0	0.0347806	0.170324	20
GTEx_V8_Brain_Hippocampus	ENSG00000167011	NAT16	7	100813774	rs10281471	7	100816088	A	G	0.5	0	0	0.01654	-0.41	0.09	9.71e-06	0.01	0	0.0350758
GTEx_V8_Brain_Hippocampus	ENSG00000183542	KLRC4	12	10559983	rs17513965	12	10562802	G	T	0.1	0	0	0.02602	0.73	0.11	6.49e-11	0.01	0	0.0351165	0.0115411	13
GTEx_V8_Brain_Hippocampus	ENSG00000134265	NAPG	18	10525902	rs612452	18	10514706	A	G	0.4	0	0	0.02035	-0.16	0.03	5.2e-07	0.03	0.01	0.0352137	0.0298307	8
GTEx_V8_Brain_Hippocampus	ENSG00000261701	HPR	16	72088522	rs2000999	16	72108093	A	G	0.2	0.01	0	0.03182	1.22	0.11	5.02e-27	0	0	0.0352448	0.106346	20
GTEx_V8_Brain_Hippocampus	ENSG00000163682	RPL9	4	39455744	rs2687958	4	39459724	C	T	0.7	0	0	0.03288	-0.7	0.05	3.62e-38	0.01	0	0.0353349	0.348651	20
GTEx_V8_Brain_Hippocampus	ENSG00000160325	CACFD1	9	136325089	rs28417862	9	136363670	A	G	0.2	-0.01	0	0.0173	0.38	0.09	7.2e-06	-0.01	0.01	0.0355
GTEx_V8_Brain_Hippocampus	ENSG00000149084	HSD17B12	11	43577986	rs1061810	11	43877934	A	C	0.3	0	0	0.03281	-0.66	0.05	1.46e-33	-0.01	0	0.0356036	0.18853	20
GTEx_V8_Brain_Hippocampus	ENSG00000183826	BTBD9	6	38136227	rs6941057	6	37727678	G	A	0.7	0	0	0.02066	-0.16	0.03	5.32e-07	0.03	0.01	0.0356349
GTEx_V8_Brain_Hippocampus	ENSG00000198231	DDX42	17	61850963	rs7225092	17	61864005	T	G	0.3	0	0	0.02978	-0.53	0.07	3.26e-16	0.01	0	0.0357399	0.0249622	16
GTEx_V8_Brain_Hippocampus	ENSG00000137414	FAM8A1	6	17600586	rs6919110	6	17600619	G	A	0.3	0	0	0.01904	0.27	0.06	2.46e-06	0.02	0.01	0.0357842
GTEx_V8_Brain_Hippocampus	ENSG00000270020	RP11-463O9.9	16	86553989	rs11642368	16	86568701	A	T	0.6	0	0	0.03201	-0.8	0.08	7.48e-22	0	0	0.0363919	0.498973	20
GTEx_V8_Brain_Hippocampus	ENSG00000242686	RP11-1191J2.2	4	646639	rs73058406	4	655881	G	C	0.1	0	0	0.03223	-0.85	0.09	3.72e-22	0	0	0.0364928	0.283247	20
GTEx_V8_Brain_Hippocampus	ENSG00000146834	MEPCE	7	100026413	rs68116612	7	100006493	A	G	0.2	0.01	0	0.02176	-0.38	0.07	4.03e-07	-0.01	0.01	0.0365643	0.161372	3
GTEx_V8_Brain_Hippocampus	ENSG00000214872	SMTNL1	11	57308979	rs2848639	11	57312717	G	C	0.4	0	0	0.02775	0.63	0.1	3.03e-11	-0.01	0	0.0366738	0.0200048	15
GTEx_V8_Brain_Hippocampus	ENSG00000138767	CNOT6L	4	78634541	rs55694923	4	78768353	G	T	0.1	0	0	0.02136	-0.32	0.07	7.88e-07	-0.01	0.01	0.0369379	0.527078	3
GTEx_V8_Brain_Hippocampus	ENSG00000121413	ZSCAN18	19	58595205	rs6510116	19	58604319	T	G	0.8	0	0	0.02062	0.25	0.05	1.59e-06	-0.02	0.01	0.0370626	0.101119	3
GTEx_V8_Brain_Hippocampus	ENSG00000213015	ZNF580	19	56146382	rs11233	19	56154718	A	G	0.2	0	0	0.02064	0.22	0.05	1.57e-06	0.02	0.01	0.037107
GTEx_V8_Brain_Hippocampus	ENSG00000239415	AP001469.9	21	47671463	rs4818829	21	47670633	G	C	0.7	0	0	0.02394	0.64	0.12	6.14e-08	0.01	0	0.037155	0.351237	8
GTEx_V8_Brain_Hippocampus	ENSG00000119185	ITGB1BP1	2	9543604	rs75751266	2	8847061	T	C	0	-0.02	0.01	0.0214	-1.03	0.21	8.87e-07	0.02	0.01	0.0371649
GTEx_V8_Brain_Hippocampus	ENSG00000227262	HCG4B	6	29893760	rs2523793	6	29802550	T	C	0.2	0.01	0	0.02051	-0.59	0.12	2.03e-06	-0.01	0	0.0372948	0.646077	3
GTEx_V8_Brain_Hippocampus	ENSG00000272462	U91328.19	6	25992890	rs10484432	6	26008876	A	G	0.2	0	0	0.03015	-0.54	0.07	9.24e-14	0.01	0	0.0373719	0.130877	20
GTEx_V8_Brain_Hippocampus	ENSG00000140995	DEF8	16	90014333	rs3803686	16	90020346	C	A	0.2	0	0	0.02357	-0.3	0.06	1.19e-07	-0.01	0.01	0.0373729	0.363528	4
GTEx_V8_Brain_Hippocampus	ENSG00000129646	QRICH2	17	74270130	rs79001990	17	74344124	T	C	0.1	0.01	0	0.02149	0.44	0.09	9.93e-07	0.02	0.01	0.0374553
GTEx_V8_Brain_Hippocampus	ENSG00000163428	LRRC58	3	120043356	rs787188	3	120030876	A	G	0.2	-0.01	0	0.01923	0.23	0.05	6.09e-06	-0.03	0.01	0.0376111
GTEx_V8_Brain_Hippocampus	ENSG00000128266	GNAZ	22	23412540	rs3788337	22	23412017	G	A	0.6	0.01	0	0.03118	0.35	0.05	7.37e-15	0.02	0.01	0.0378234	0.132312	17
GTEx_V8_Brain_Hippocampus	ENSG00000133059	DSTYK	1	205111632	rs61822628	1	205124444	C	G	0.3	0	0	0.02343	-0.26	0.05	2.19e-07	-0.02	0.01	0.0378765	0.0184455	12
GTEx_V8_Brain_Hippocampus	ENSG00000167757	KLK11	19	51525472	rs35437927	19	50842037	T	C	0.6	0	0	0.02044	-0.57	0.12	3.08e-06	-0.01	0	0.0379035
GTEx_V8_Brain_Hippocampus	ENSG00000187630	DHRS4L2	14	24439148	rs61272519	14	24419649	TA	T	0.1	0.01	0	0.03019	-1.04	0.15	1.56e-12	-0.01	0	0.0381984	0.00361127	13
GTEx_V8_Brain_Hippocampus	ENSG00000198185	ZNF334	20	45129701	rs847055	20	45142619	T	A	0.2	0	0	0.03036	0.61	0.09	1.13e-12	0.01	0	0.0383398	0.0406105	3
GTEx_V8_Brain_Hippocampus	ENSG00000105127	AKAP8	19	15464196	rs4273161	19	15474326	C	A	0.7	0.01	0	0.02045	-0.45	0.1	4.15e-06	-0.01	0.01	0.038418
GTEx_V8_Brain_Hippocampus	ENSG00000197050	ZNF420	19	37498759	rs117866688	19	37504633	T	C	0	-0.02	0.01	0.02316	1.44	0.29	5.09e-07	-0.01	0.01	0.0385148	0.0051077	3
GTEx_V8_Brain_Hippocampus	ENSG00000005471	ABCB4	7	87031013	rs6946119	7	87128865	C	T	0.2	0	0	0.02232	0.51	0.1	1.07e-06	-0.01	0	0.0385264
GTEx_V8_Brain_Hippocampus	ENSG00000010438	PRSS3	9	33750515	rs855553	9	33751334	C	G	0.4	0	0	0.03058	-0.44	0.06	9.83e-13	0.01	0	0.038542	0.728839	9
GTEx_V8_Brain_Hippocampus	ENSG00000198276	UCKL1	20	62571186	rs112219537	20	62620029	A	G	0.1	-0.01	0	0.02149	0.34	0.07	2.15e-06	-0.02	0.01	0.0386012
GTEx_V8_Brain_Hippocampus	ENSG00000100151	PICK1	22	38452318	rs2076370	22	38463968	G	A	0.6	0	0	0.03227	-0.38	0.05	1.25e-15	0.01	0.01	0.0386205	0.136016	20
GTEx_V8_Brain_Hippocampus	ENSG00000260231	JHDM1D-AS1	7	139877061	rs6464579	7	139878952	G	T	0.5	0	0	0.02189	-0.3	0.06	1.61e-06	0.01	0.01	0.0386356
GTEx_V8_Brain_Hippocampus	ENSG00000170291	ELP5	17	7154735	rs2074217	17	7150552	G	A	0.6	0	0	0.02215	-0.21	0.04	1.8e-06	-0.02	0.01	0.0390814	0.434354	4
GTEx_V8_Brain_Hippocampus	ENSG00000183935	HTR7P1	12	13152812	rs4763918	12	13181676	G	A	0.9	-0.01	0	0.02586	0.63	0.12	4.59e-08	-0.01	0.01	0.039092	0.384014	5
GTEx_V8_Brain_Hippocampus	ENSG00000157693	C9orf91	9	117373486	rs62578796	9	117335308	G	C	0.1	0	0	0.0243	-0.34	0.07	2.83e-07	0.01	0.01	0.0391761	0.563777	5
GTEx_V8_Brain_Hippocampus	ENSG00000239445	ST3GAL6-AS1	3	98433174	rs13065271	3	98434493	T	C	0.5	0	0	0.03329	-0.69	0.08	1.86e-16	-0.01	0	0.0392877	0.765873	10
GTEx_V8_Brain_Hippocampus	ENSG00000235790	RP11-73M7.6	1	32109650	rs3862892	1	32188994	G	A	0.5	0	0	0.03228	0.43	0.06	3.25e-14	0.01	0	0.0393464	0.815499	6
GTEx_V8_Brain_Hippocampus	ENSG00000263154	RP11-1055B8.2	17	79336072	rs67596972	17	79357486	G	A	0.4	0	0	0.02153	0.46	0.1	3.49e-06	-0.01	0	0.0394014
GTEx_V8_Brain_Hippocampus	ENSG00000091262	ABCC6	16	16242785	rs7404425	16	16648017	G	A	0.4	0.01	0	0.02302	-0.42	0.09	1.15e-06	-0.01	0.01	0.0394675	0.119503	3
GTEx_V8_Brain_Hippocampus	ENSG00000260075	NSFP1	17	44450221	rs7209589	17	44369420	G	A	0.8	0.01	0	0.0349	-1.15	0.12	7.94e-21	0	0	0.0395562	4.81e-05	20
GTEx_V8_Brain_Hippocampus	ENSG00000075239	ACAT1	11	107992243	rs7940966	11	107987229	T	C	0.3	0	0	0.02088	-0.29	0.07	6.1e-06	0.02	0.01	0.0396668
GTEx_V8_Brain_Hippocampus	ENSG00000162836	ACP6	1	147101453	rs12145385	1	147129786	G	A	0.7	-0.01	0	0.03582	0.83	0.08	5.01e-24	-0.01	0	0.0398626	0.0344835	13
GTEx_V8_Brain_Hippocampus	ENSG00000251293	CTC-552D5.1	5	119581143	rs11955152	5	119060715	T	C	0.4	0	0	0.02285	-0.38	0.08	1.74e-06	-0.01	0.01	0.0398775
GTEx_V8_Brain_Hippocampus	ENSG00000152256	PDK1	2	173420101	rs17615607	2	172932102	G	C	0	0.02	0.01	0.0204	1.39	0.31	9.34e-06	0.01	0.01	0.0399065
GTEx_V8_Brain_Hippocampus	ENSG00000162881	OXER1	2	42989642	rs2011388	2	43016595	C	A	0.8	0	0	0.02719	0.47	0.08	2.36e-08	-0.01	0	0.0399685	0.464165	5
GTEx_V8_Brain_Hippocampus	ENSG00000181240	SLC25A41	19	6426048	rs2860181	19	6436305	T	C	0.5	0	0	0.03336	0.42	0.05	4.51e-15	-0.01	0	0.0400057	0.676807	8
GTEx_V8_Brain_Hippocampus	ENSG00000187068	C3orf70	3	184795838	rs4643688	3	184647413	C	T	0.9	-0.01	0	0.0222	0.35	0.07	3.11e-06	-0.02	0.01	0.0400371
GTEx_V8_Brain_Hippocampus	ENSG00000197580	BCO2	11	112046190	rs11214127	11	112068593	A	G	0.3	0	0	0.02848	-0.37	0.06	4.98e-09	-0.01	0.01	0.0401963	0.0868501	9
GTEx_V8_Brain_Hippocampus	ENSG00000168765	GSTM4	1	110198703	rs523786	1	110171705	C	A	0.7	0	0	0.02566	0.33	0.06	1.94e-07	0.01	0.01	0.0403098
GTEx_V8_Brain_Hippocampus	ENSG00000267594	CYP4F24P	19	15871051	rs2079234	19	15857510	G	T	0.6	0	0	0.03794	-1.03	0.08	2.33e-35	0	0	0.0406988	0.101185	20
GTEx_V8_Brain_Hippocampus	ENSG00000164941	INTS8	8	95825539	rs13280132	8	96763068	C	A	0	-0.01	0	0.02159	0.58	0.13	6.95e-06	-0.01	0	0.0408125
GTEx_V8_Brain_Hippocampus	ENSG00000187953	PMS2CL	7	6749759	rs2228006	7	6026775	C	T	0.9	-0.01	0	0.0296	0.75	0.12	2.02e-09	-0.01	0	0.0408893	0.0324036	12
GTEx_V8_Brain_Hippocampus	ENSG00000241258	CRCP	7	65579591	rs192529930	7	64647045	T	G	0.1	-0.01	0	0.02401	0.55	0.11	1.42e-06	-0.02	0.01	0.04094	0.0467682	4
GTEx_V8_Brain_Hippocampus	ENSG00000138085	ATRAID	2	27434895	rs72817542	2	27526681	G	C	0.2	0	0	0.0224	0.27	0.06	4.66e-06	-0.02	0.01	0.0409636
GTEx_V8_Brain_Hippocampus	ENSG00000180096	2025-09-01	16	30389454	rs8051096	16	30347731	G	A	0.4	0	0	0.02518	-0.35	0.07	6.52e-07	-0.01	0.01	0.0411743	0.457238	8
GTEx_V8_Brain_Hippocampus	ENSG00000040275	SPDL1	5	169010638	rs2338871	5	169689519	A	G	0.2	-0.01	0	0.02414	0.34	0.07	1.53e-06	-0.02	0.01	0.0411923
GTEx_V8_Brain_Hippocampus	ENSG00000196735	HLA-DQA1	6	32595956	rs71549254	6	32501887	G	A	0.3	0	0	0.02997	-0.33	0.05	1.72e-09	-0.01	0.01	0.0412018	0.114747	20
GTEx_V8_Brain_Hippocampus	ENSG00000175166	PSMD2	3	184016497	rs34881379	3	184030387	C	T	0.5	0	0	0.02799	-0.2	0.04	3.41e-08	0.02	0.01	0.0412295	0.00010277	5
GTEx_V8_Brain_Hippocampus	ENSG00000136932	C9orf156	9	100666771	rs1561958	9	100669799	T	G	0.4	0	0	0.03356	0.47	0.06	2.16e-13	0.01	0	0.041236	0.335933	7
GTEx_V8_Brain_Hippocampus	ENSG00000230267	HERC2P4	16	32114566	rs117449742	16	31601012	A	G	0	-0.01	0	0.02168	-1.8	0.4	8.38e-06	0.01	0	0.0412594
GTEx_V8_Brain_Hippocampus	ENSG00000101460	MAP1LC3A	20	33134658	rs143384	20	34025756	A	G	0.6	0.01	0	0.02443	-0.15	0.03	1.71e-06	-0.04	0.02	0.0417357	0.0282652	4
GTEx_V8_Brain_Hippocampus	ENSG00000228696	ARL17B	17	44352150	rs7209589	17	44369420	G	A	0.8	0.01	0	0.0349	-1.08	0.14	1.17e-14	-0.01	0	0.041817	7.14e-05	6
GTEx_V8_Brain_Hippocampus	ENSG00000089091	DZANK1	20	18364011	rs2424205	20	18440185	C	A	0.4	0	0	0.02705	-0.24	0.05	1.98e-07	0.02	0.01	0.0418703
GTEx_V8_Brain_Hippocampus	ENSG00000163354	DCST2	1	154990996	rs10908452	1	155001929	C	T	0.4	0	0	0.02628	-0.39	0.08	4.18e-07	0.01	0	0.0419
GTEx_V8_Brain_Hippocampus	ENSG00000237846	RP11-216M21.1	9	42250840	rs62542397	9	42204111	A	G	0.7	-0.01	0	0.03625	-0.87	0.1	9.21e-18	0.01	0	0.0419176
GTEx_V8_Brain_Hippocampus	ENSG00000250138	RP11-848G14.5	5	68927790	rs184083540	5	68831679	T	C	0.1	-0.02	0.01	0.02471	0.83	0.17	1.59e-06	-0.03	0.01	0.0419194
GTEx_V8_Brain_Hippocampus	ENSG00000111058	ACSS3	12	81331594	rs10862270	12	81630192	C	T	0.2	0	0	0.02385	-0.23	0.05	2.94e-06	-0.02	0.01	0.0419544
GTEx_V8_Brain_Hippocampus	ENSG00000130348	QRSL1	6	107077453	rs2054365	6	107077502	A	G	0.4	0	0	0.03719	-0.71	0.08	1.15e-20	-0.01	0	0.0419724	0.162978	20
GTEx_V8_Brain_Hippocampus	ENSG00000138867	GUCD1	22	24936406	rs1984310	22	24937678	A	G	0	0.01	0	0.03042	0.88	0.15	3.73e-09	0.01	0	0.0421234
GTEx_V8_Brain_Hippocampus	ENSG00000234465	PINLYP	19	44080952	rs2599458	19	44028490	A	T	0.4	0	0	0.03173	-0.43	0.07	3.72e-10	0.01	0.01	0.042163	0.0230645	7
GTEx_V8_Brain_Hippocampus	ENSG00000241058	NSUN6	10	18834490	rs12412484	10	18945380	G	T	0.5	0	0	0.03475	0.41	0.06	1.77e-13	0.01	0	0.042428	0.0916618	20
GTEx_V8_Brain_Hippocampus	ENSG00000139190	VAMP1	12	6571403	rs66948963	12	6599983	T	TG	0.3	0	0	0.02705	0.32	0.06	3.2e-07	0.02	0.01	0.0424304	0.271709	7
GTEx_V8_Brain_Hippocampus	ENSG00000244187	TMEM141	9	139685807	rs9411227	9	139653655	A	G	0.2	0	0	0.02735	-0.23	0.04	2.31e-07	-0.02	0.01	0.0424404	0.551367	4
GTEx_V8_Brain_Hippocampus	ENSG00000255185	PDXDC2P	16	70044654	rs35530425	16	70118919	CAT	C	0.5	0	0	0.03498	-0.47	0.06	1.39e-13	-0.01	0	0.042541	0.543397	20
GTEx_V8_Brain_Hippocampus	ENSG00000264364	DYNLL2	17	56160776	rs9896162	17	56147958	C	T	0.6	0	0	0.02353	0.21	0.05	5.65e-06	-0.02	0.01	0.0426945
GTEx_V8_Brain_Hippocampus	ENSG00000272864	RP11-17E13.2	1	75164453	rs4145871	1	75218704	T	C	0.7	0	0	0.03717	-0.7	0.08	6.27e-18	-0.01	0	0.0427915	0.830249	19
GTEx_V8_Brain_Hippocampus	ENSG00000213433	RP11-54C4.1	5	151145420	rs7734314	5	151182636	G	C	0.4	0	0	0.03677	-0.74	0.09	1.02e-16	0	0	0.0428728	0.225187	18
GTEx_V8_Brain_Hippocampus	ENSG00000166928	MS4A14	11	60146003	rs6591578	11	60158649	A	G	0.7	0	0	0.03434	0.42	0.06	3.08e-12	-0.01	0	0.0428827	0.623124	20
GTEx_V8_Brain_Hippocampus	ENSG00000135951	TSGA10	2	99613724	rs144882942	2	99878824	T	C	0.2	-0.01	0	0.02339	-0.29	0.06	6.81e-06	0.02	0.01	0.0429141
GTEx_V8_Brain_Hippocampus	ENSG00000168036	CTNNB1	3	41236328	rs3864004	3	41240177	A	G	0.4	0	0	0.03249	0.37	0.06	3.03e-10	0.01	0.01	0.0429188	0.255968	8
GTEx_V8_Brain_Hippocampus	ENSG00000184227	ACOT1	14	74003818	rs12433922	14	74038071	A	G	0.3	0	0	0.03595	0.71	0.09	1.82e-14	0.01	0	0.043111	0.0995603	7
GTEx_V8_Brain_Hippocampus	ENSG00000174672	BRSK2	11	1411129	rs35971497	11	1613065	C	T	0.1	0.01	0	0.02306	-0.29	0.07	9.06e-06	-0.02	0.01	0.0431324
GTEx_V8_Brain_Hippocampus	ENSG00000164535	DAGLB	7	6448757	rs13235365	7	6456091	T	C	0.2	0	0	0.02666	0.28	0.06	8.29e-07	0.02	0.01	0.0431911	0.725565	5
GTEx_V8_Brain_Hippocampus	ENSG00000187010	RHD	1	25598884	rs72660908	1	25583610	G	C	0.4	0	0	0.04027	-1.13	0.1	4.58e-32	0	0	0.0433175	0.578818	12
GTEx_V8_Brain_Hippocampus	ENSG00000142513	ACPT	19	51293672	rs113543025	19	51300691	A	G	0.2	0.01	0	0.03301	0.56	0.09	2.98e-10	0.01	0	0.0434373	0.00450475	5
GTEx_V8_Brain_Hippocampus	ENSG00000188643	S100A16	1	153579362	rs11548102	1	153587256	T	A	0.5	0	0	0.02478	-0.24	0.05	4.14e-06	0.02	0.01	0.0436013
GTEx_V8_Brain_Hippocampus	ENSG00000124532	MRS2	6	24403153	rs793688	6	24431414	C	T	0.7	0	0	0.03448	-0.48	0.07	1.37e-11	-0.01	0	0.0436256	0.0994588	8
GTEx_V8_Brain_Hippocampus	ENSG00000223534	HLA-DQB1-AS1	6	32627657	rs9273394	6	32627082	G	A	0.7	-0.01	0	0.03609	-0.68	0.09	4.24e-13	0.01	0.01	0.0440632	0.0156304	20
GTEx_V8_Brain_Hippocampus	ENSG00000126005	MMP24-AS1	20	33804265	rs2297789	20	33867248	T	A	0.2	0	0	0.03784	-0.38	0.05	2.79e-16	0.01	0.01	0.0440988	0.00730444	5
GTEx_V8_Brain_Hippocampus	ENSG00000227370	RP4-669P10.19	22	42528550	rs16947	22	42523943	A	G	0.3	-0.01	0	0.03303	-0.63	0.1	9.95e-10	0.01	0	0.0441168	0.00124436	20
GTEx_V8_Brain_Hippocampus	ENSG00000244219	GS1-259H13.2	7	99195689	rs57980352	7	98985408	A	G	0.1	-0.01	0	0.03058	-0.73	0.13	3.89e-08	0.01	0.01	0.044144	0.258885	9
GTEx_V8_Brain_Hippocampus	ENSG00000272720	CTA-228A9.3	22	38486134	rs2076370	22	38463968	G	A	0.6	0	0	0.03227	-0.29	0.05	4.92e-09	0.01	0.01	0.0443712	0.184163	11
GTEx_V8_Brain_Hippocampus	ENSG00000021300	PLEKHB1	11	73357223	rs634771	11	73668842	C	T	0.4	0	0	0.02586	0.14	0.03	3.48e-06	-0.03	0.01	0.0445943
GTEx_V8_Brain_Hippocampus	ENSG00000215790	SLC35E2	1	1656277	rs148796517	1	1783232	T	C	0	0.03	0.01	0.03937	-1.63	0.18	1.78e-19	-0.02	0.01	0.0446052	0.245268	4
GTEx_V8_Brain_Hippocampus	ENSG00000033178	UBA6	4	68478370	rs2627255	4	68549511	C	A	0.3	0	0	0.03213	-0.29	0.05	9.19e-09	-0.01	0.01	0.044658
GTEx_V8_Brain_Hippocampus	ENSG00000154678	PDE1C	7	31790793	rs715454	7	32115042	T	C	0.2	0	0	0.03628	-0.28	0.04	3.98e-12	-0.02	0.01	0.044997	0.0493059	3
GTEx_V8_Brain_Hippocampus	ENSG00000259820	AC083843.1	8	135804263	rs737196	8	135847442	C	T	0.4	0	0	0.02868	-0.27	0.05	5.77e-07	0.01	0.01	0.0450277
GTEx_V8_Brain_Hippocampus	ENSG00000215447	BX322557.10	21	46707967	rs2838865	21	46712299	T	C	0.3	0	0	0.03848	-0.49	0.06	2.01e-15	-0.01	0	0.0451708	0.367804	13
GTEx_V8_Brain_Hippocampus	ENSG00000156042	TTC18	10	75013517	rs562850005	10	75041860	A	ATTGAGG	0	-0.02	0.01	0.02803	-0.4	0.08	1.1e-06	0.04	0.02	0.0451912	0.0986342	3
GTEx_V8_Brain_Hippocampus	ENSG00000267605	CTD-3220F14.1	19	37756841	rs4806320	19	36809233	G	A	0.4	0	0	0.02598	0.47	0.1	4.86e-06	0.01	0	0.0452843
GTEx_V8_Brain_Hippocampus	ENSG00000124785	NRN1	6	5998232	rs657418	6	5444466	T	C	0.4	0	0	0.02572	0.16	0.04	5.52e-06	0.03	0.01	0.0452937
GTEx_V8_Brain_Hippocampus	ENSG00000131626	PPFIA1	11	70116806	rs576588	11	70238887	G	T	0.3	0	0	0.03058	-0.28	0.05	1.27e-07	-0.01	0.01	0.0453986	0.150331	5
GTEx_V8_Brain_Hippocampus	ENSG00000255769	RP11-152F13.3	15	82765134	rs116987284	15	82430962	C	T	0	0	0	0.03296	-1.28	0.22	7.69e-09	0	0	0.0454043	0.0681504	18
GTEx_V8_Brain_Hippocampus	ENSG00000257285	RP11-298I3.1	14	23398818	rs59841088	14	23440049	A	G	0.4	0	0	0.02973	-0.45	0.09	4.21e-07	0.01	0	0.0457836
GTEx_V8_Brain_Hippocampus	ENSG00000134962	KLB	4	39408473	rs2687969	4	39452499	C	T	0.7	0	0	0.03513	0.56	0.09	3.59e-10	-0.01	0	0.0457958	0.505549	6
GTEx_V8_Brain_Hippocampus	ENSG00000261478	RP11-429B14.4	15	90052192	rs11631926	15	90053254	A	G	0.3	0	0	0.03679	0.54	0.08	2.6e-11	-0.01	0	0.0463076	0.86195	3
GTEx_V8_Brain_Hippocampus	ENSG00000161204	ABCF3	3	183903811	rs6792246	3	183937473	A	T	0	0.01	0.01	0.0322	0.9	0.17	9.26e-08	0.01	0.01	0.0468046	0.120354	5
GTEx_V8_Brain_Hippocampus	ENSG00000203722	RAET1G	6	150238014	rs7758033	6	150208135	C	T	0.4	0	0	0.03354	0.61	0.11	2.06e-08	0.01	0	0.046823	0.576872	5
GTEx_V8_Brain_Hippocampus	ENSG00000160917	CPSF4	7	99036545	rs62472034	7	98542635	G	C	0	-0.02	0.01	0.02928	1.09	0.22	1.3e-06	-0.02	0.01	0.046843
GTEx_V8_Brain_Hippocampus	ENSG00000168395	ING5	2	242641450	rs79708335	2	242639474	A	T	0.4	0	0	0.03244	-0.28	0.05	1.2e-07	0.01	0.01	0.0473483	0.585188	6
GTEx_V8_Brain_Hippocampus	ENSG00000226686	AC012309.5	19	37742814	rs73025481	19	37837339	A	G	0.4	0	0	0.04501	1.26	0.09	2.31e-41	0	0	0.0473502	0.0807308	20
GTEx_V8_Brain_Hippocampus	ENSG00000226386	PARD3-AS1	10	35104695	rs4934675	10	35119125	A	G	0.9	0	0	0.02826	-0.65	0.14	3.63e-06	-0.01	0	0.0473918
GTEx_V8_Brain_Hippocampus	ENSG00000037757	MRI1	19	13875346	rs62111893	19	13874258	T	G	0.4	0	0	0.04215	-0.6	0.07	8.1e-19	0.01	0	0.0476402	0.181071	3
GTEx_V8_Brain_Hippocampus	ENSG00000110665	C11orf21	11	2316875	rs2651837	11	2317914	A	G	0.4	0	0	0.03566	-0.48	0.08	3.33e-09	-0.01	0	0.047726	0.220222	4
GTEx_V8_Brain_Hippocampus	ENSG00000131669	NINJ1	9	95883771	rs7033638	9	95883785	C	T	0.2	0	0	0.02864	-0.28	0.06	3.35e-06	-0.02	0.01	0.0477463
GTEx_V8_Brain_Hippocampus	ENSG00000157870	FAM213B	1	2517930	rs368077828	1	2716569	G	C	0	-0.01	0	0.02909	-0.56	0.12	2.75e-06	0.01	0.01	0.0478977	0.0962162	3
GTEx_V8_Brain_Hippocampus	ENSG00000182362	YBEY	21	47706251	rs35210219	21	47769134	T	A	0.2	0	0	0.0429	0.92	0.1	5.07e-20	0	0	0.0480093	0.320547	20
GTEx_V8_Brain_Hippocampus	ENSG00000198860	TSEN15	1	184020811	rs1952256	1	184035116	G	A	0.3	0	0	0.02962	0.2	0.04	2.14e-06	0.02	0.01	0.0480679
GTEx_V8_Brain_Hippocampus	ENSG00000227124	ZNF717	3	75758794	rs3887345	3	75803471	C	T	0.6	0	0	0.03203	-0.63	0.13	4.22e-07	-0.01	0	0.0483794	0.0207838	11
GTEx_V8_Brain_Hippocampus	ENSG00000234456	MAGI2-AS3	7	79082198	rs10250520	7	79058926	C	T	0.5	0	0	0.03299	-0.28	0.05	1.87e-07	0.01	0.01	0.0484607	0.550845	3
GTEx_V8_Brain_Hippocampus	ENSG00000224183	SDHDP6	1	25620655	rs72660908	1	25583610	G	C	0.4	0	0	0.04027	-0.75	0.1	4.65e-13	0	0	0.0484673	0.868715	5
GTEx_V8_Brain_Hippocampus	ENSG00000224086	LL22NC03-86G7.1	22	22292609	rs240066	22	22292995	A	C	0.5	0	0	0.04611	-0.91	0.07	5.02e-41	0	0	0.0485723	0.252742	20
GTEx_V8_Brain_Hippocampus	ENSG00000140254	DUOXA1	15	45409569	rs765787	15	45500047	G	A	0.2	0	0	0.03436	-0.6	0.11	5.52e-08	0.01	0	0.048636	0.514347	4
GTEx_V8_Brain_Hippocampus	ENSG00000103051	COG4	16	70514471	rs199544972	16	70235188	A	AAG	0.1	-0.01	0	0.02836	0.61	0.14	6.79e-06	-0.01	0.01	0.0487638	0.21232	4
GTEx_V8_Brain_Hippocampus	ENSG00000134285	FKBP11	12	49315301	rs833839	12	49366890	A	T	0.5	0	0	0.03652	0.29	0.05	4.35e-09	0.01	0.01	0.0488641	0.13455	13
GTEx_V8_Brain_Hippocampus	ENSG00000170802	FOXN2	2	48541776	rs77304590	2	48633536	A	G	0.1	0.01	0	0.04421	0.45	0.05	8.31e-22	0.01	0.01	0.0489323	0.136561	20
GTEx_V8_Brain_Hippocampus	ENSG00000108587	GOSR1	17	28804380	rs11080127	17	28797497	G	A	0.5	0	0	0.03623	-0.44	0.08	9.39e-09	0.01	0	0.049155	0.878738	6
GTEx_V8_Brain_Hippocampus	ENSG00000174945	AMZ1	7	2719156	rs10257934	7	2749790	T	G	0.7	0	0	0.03842	0.49	0.08	3.68e-10	0.01	0	0.0493492	0.15125	14
GTEx_V8_Brain_Hippocampus	ENSG00000261349	RP3-465N24.5	1	25592593	rs72660908	1	25583610	G	C	0.4	0	0	0.04027	-0.73	0.11	8.03e-12	0	0	0.0494684	0.709016	5
GTEx_V8_Brain_Hippocampus	ENSG00000111664	GNB3	12	6949118	rs1047776	12	6948692	G	A	0.6	0	0	0.04184	-0.4	0.05	5.3e-14	-0.01	0	0.0494809
GTEx_V8_Brain_Hippocampus	ENSG00000015592	STMN4	8	27092840	rs10481349	8	27104727	A	G	0.4	0	0	0.04641	-0.89	0.08	1.28e-31	0	0	0.0495601	0.422346	10
GTEx_V8_Brain_Hippocampus	ENSG00000155508	CNOT8	5	154237113	rs13156669	5	154345987	A	G	0.1	0.01	0	0.03408	-0.49	0.09	1.83e-07	-0.01	0.01	0.0496258
GTEx_V8_Brain_Hippocampus	ENSG00000116120	FARSB	2	223435255	rs10498150	2	224377034	T	C	0.1	0.01	0	0.02848	0.2	0.04	9.92e-06	0.04	0.02	0.0496512
GTEx_V8_Brain_Hippocampus	ENSG00000135248	FAM71F1	7	128349115	rs731770	7	128366485	A	G	0.4	0	0	0.0324	0.42	0.09	8.87e-07	0.01	0	0.0498412
GTEx_V8_Brain_Substantia_nigra	ENSG00000273486	RP11-731C17.2	3	136556180	rs7627443	3	136584220	C	G	0.7	0.01	0	8.45e-11	0.53	0.07	9.29e-13	0.02	0	1.56e-06	0.00210807	9
GTEx_V8_Brain_Substantia_nigra	ENSG00000123965	PMS2P5	7	74306894	rs1635749	7	74360737	C	T	0.8	-0.02	0	2.71e-07	-1.32	0.13	4.74e-24	0.02	0	4.55e-06	0.053382	16
GTEx_V8_Brain_Substantia_nigra	ENSG00000196275	GTF2IRD2	7	74210483	rs810366	7	74140925	G	C	0.8	-0.02	0	5.15e-08	-0.83	0.1	7.7e-16	0.02	0	6.41e-06	0.00094174	17
GTEx_V8_Brain_Substantia_nigra	ENSG00000238083	LRRC37A2	17	44588877	rs10445368	17	43933171	T	C	0.2	0.01	0	3.06e-06	1.26	0.13	4.9e-21	0.01	0	2.9e-05	0.00585102	7
GTEx_V8_Brain_Substantia_nigra	ENSG00000262539	RP11-259G18.3	17	44336917	rs199533	17	44828931	A	G	0.2	0.01	0	2.53e-06	1.22	0.14	2.41e-17	0.01	0	3.89e-05	0.39323	10
GTEx_V8_Brain_Substantia_nigra	ENSG00000101307	SIRPB1	20	1544167	rs4813331	20	1897442	T	C	0.4	0.01	0	2.39e-06	0.92	0.12	1.22e-14	0.01	0	5.72e-05	0.903654	14
GTEx_V8_Brain_Substantia_nigra	ENSG00000149292	TTC12	11	113185251	rs4370966	11	113231691	A	G	0.5	-0.01	0	1.08e-05	-0.9	0.1	2.2e-18	0.01	0	8.45e-05	0.00722536	19
GTEx_V8_Brain_Substantia_nigra	ENSG00000264070	DND1P1	17	43663237	rs55974014	17	43757450	A	C	0.2	0.01	0	1.17e-05	1.16	0.13	6.62e-18	0.01	0	9.32e-05	0.316601	9
GTEx_V8_Brain_Substantia_nigra	ENSG00000214401	KANSL1-AS1	17	44270942	rs12185243	17	44115351	C	T	0.2	0.01	0	1.56e-05	1.08	0.12	1.13e-18	0.01	0	0.00010457	0.0512889	5
GTEx_V8_Brain_Substantia_nigra	ENSG00000262500	RP11-259G18.2	17	44320972	rs9468	17	44101563	C	T	0.2	0.01	0	1.51e-05	1.27	0.15	4.42e-17	0.01	0	0.00011969	0.56824	5
GTEx_V8_Brain_Substantia_nigra	ENSG00000204650	CRHR1-IT1	17	43697694	rs62061822	17	44186894	C	A	0.2	0.01	0	4.09e-05	1.07	0.1	8.69e-27	0.01	0	0.0001277	0.150364	7
GTEx_V8_Brain_Substantia_nigra	ENSG00000241350	PMS2P11	7	76640868	rs7807098	7	76631674	C	T	0.8	-0.02	0	2.64e-11	-0.87	0.19	3.32e-06	0.02	0	0.00013695
GTEx_V8_Brain_Substantia_nigra	ENSG00000172613	RAD9A	11	67159176	rs61734601	11	67184725	A	G	0.1	0.02	0	1.61e-07	0.84	0.15	3.89e-08	0.02	0.01	0.00014919	0.490534	4
GTEx_V8_Brain_Substantia_nigra	ENSG00000263503	RP11-707O23.5	17	43678235	rs55974014	17	43757450	A	C	0.2	0.01	0	1.17e-05	1.1	0.15	8.05e-14	0.01	0	0.00015627	0.235603	9
GTEx_V8_Brain_Substantia_nigra	ENSG00000146166	LGSN	6	63985856	rs9294206	6	64141201	G	A	0.6	0.01	0	1.67e-05	-0.89	0.12	5.02e-14	-0.01	0	0.00018586	0.250643	19
GTEx_V8_Brain_Substantia_nigra	ENSG00000159212	CLIC6	21	36041688	rs35509244	21	36065090	A	G	0.2	-0.01	0	3.41e-06	0.87	0.14	4.27e-10	-0.01	0	0.00019429	0.487877	8
GTEx_V8_Brain_Substantia_nigra	ENSG00000116874	WARS2	1	119573839	rs2645291	1	119572541	T	C	0.5	-0.01	0	8.58e-06	-0.7	0.1	1.48e-11	0.01	0	0.00020295	4.57e-05	12
GTEx_V8_Brain_Substantia_nigra	ENSG00000214425	LRRC37A4P	17	43578685	rs58879558	17	44095467	C	T	0.3	0.01	0	8.25e-05	-1.33	0.12	4.4e-29	-0.01	0	0.00020404	0.00321245	8
GTEx_V8_Brain_Substantia_nigra	ENSG00000216901	AL022393.7	6	28143966	rs203869	6	28040819	A	T	0.4	0.01	0	7.07e-05	1.07	0.1	2.97e-25	0.01	0	0.00020609	0.0234332	20
GTEx_V8_Brain_Substantia_nigra	ENSG00000140386	SCAPER	15	76640526	rs34181263	15	77065388	T	C	0.5	0.01	0	9.65e-09	-0.36	0.07	1.31e-06	-0.03	0.01	0.00021671
GTEx_V8_Brain_Substantia_nigra	ENSG00000053900	ANAPC4	4	25378835	rs1533133	4	25384305	C	T	0.6	-0.01	0	1.09e-06	-0.35	0.06	2.01e-08	0.03	0.01	0.00023356	0.0428344	7
GTEx_V8_Brain_Substantia_nigra	ENSG00000175161	CADM2	3	85008132	rs6803322	3	84986088	A	C	0.3	0.01	0	5.59e-07	0.5	0.09	7.28e-08	0.02	0.01	0.00024659	0.477835	6
GTEx_V8_Brain_Substantia_nigra	ENSG00000237560	AC004562.1	17	67957848	rs8077036	17	67962340	G	C	0.3	0.01	0	5.81e-06	0.65	0.11	9.54e-10	0.01	0	0.00027054	0.0927466	4
GTEx_V8_Brain_Substantia_nigra	ENSG00000214435	AS3MT	10	104629273	rs7085104	10	104628873	G	A	0.3	0.01	0	2.55e-05	-0.74	0.1	9.95e-13	-0.01	0	0.00028783	0.00020833	20
GTEx_V8_Brain_Substantia_nigra	ENSG00000253893	FAM85B	8	8025341	rs1401390	8	8136410	T	C	0.5	0.01	0	5.26e-05	-0.91	0.11	2.87e-16	-0.01	0	0.00028889	0.0215265	20
GTEx_V8_Brain_Substantia_nigra	ENSG00000105976	MET	7	116312444	rs42374	7	116444070	C	T	0.4	-0.01	0	3.79e-05	-0.82	0.11	4.11e-14	0.01	0	0.0002976	0.18832	11
GTEx_V8_Brain_Substantia_nigra	ENSG00000248275	TRIM52-AS1	5	180688213	rs1279911	5	180691200	G	C	0.3	0.01	0	0.000113	-0.98	0.1	3.25e-23	-0.01	0	0.00032031	0.760518	16
GTEx_V8_Brain_Substantia_nigra	ENSG00000111671	SPSB2	12	6980099	rs66621175	12	6965805	C	T	0.3	0.01	0	0.0001317	0.98	0.11	1.52e-20	0.01	0	0.00040708	0.620303	4
GTEx_V8_Brain_Substantia_nigra	ENSG00000164989	CCDC171	9	15552895	rs7025420	9	15751024	T	C	0.5	0.01	0	7.57e-07	-0.44	0.09	5.05e-07	-0.02	0.01	0.00042381	0.734967	13
GTEx_V8_Brain_Substantia_nigra	ENSG00000067208	EVI5	1	92974253	rs7518357	1	92936359	G	A	0.2	0.01	0	1.23e-07	0.4	0.09	2.42e-06	0.02	0.01	0.00043235
GTEx_V8_Brain_Substantia_nigra	ENSG00000134014	ELP3	8	27947190	rs13250007	8	27995722	G	T	0.3	0.01	0	4.16e-05	0.6	0.09	1.29e-11	0.01	0	0.00045546	0.31389	13
GTEx_V8_Brain_Substantia_nigra	ENSG00000162877	PM20D1	1	205797150	rs823080	1	205789282	A	G	0.4	-0.01	0	4.93e-05	-0.82	0.12	3.92e-12	0.01	0	0.00045879	0.187348	13
GTEx_V8_Brain_Substantia_nigra	ENSG00000188312	CENPP	9	95087766	rs10283718	9	95172242	C	G	0.2	0.01	0	3.48e-05	0.79	0.12	1.75e-10	0.01	0	0.00051439	0.146752	6
GTEx_V8_Brain_Substantia_nigra	ENSG00000151470	C4orf33	4	130014472	rs530686	4	130039884	G	A	0.6	0.01	0	2.36e-05	-0.5	0.08	1.42e-09	-0.02	0	0.00052768	0.010767	4
GTEx_V8_Brain_Substantia_nigra	ENSG00000108187	PBLD	10	70042417	rs10823157	10	69966901	C	G	0.7	-0.01	0	2.02e-05	-0.45	0.08	2.86e-09	0.02	0	0.00053374	0.61239	8
GTEx_V8_Brain_Substantia_nigra	ENSG00000104112	SCG3	15	51973550	rs1080394	15	51757621	A	G	0.5	-0.01	0	5.57e-07	0.32	0.07	2.8e-06	-0.03	0.01	0.00062578	0.373906	3
GTEx_V8_Brain_Substantia_nigra	ENSG00000127957	PMS2P3	7	75132254	rs1167800	7	75176196	G	A	0.5	-0.01	0	3.58e-06	0.6	0.12	8.81e-07	-0.02	0.01	0.00074564
GTEx_V8_Brain_Substantia_nigra	ENSG00000138095	LRPPRC	2	44113647	rs13008602	2	44225457	G	A	0.8	0.01	0	3.33e-05	-0.33	0.06	1e-08	-0.03	0.01	0.00077622	0.202892	20
GTEx_V8_Brain_Substantia_nigra	ENSG00000213433	RP11-54C4.1	5	151145420	rs72802204	5	151183183	C	T	0.3	-0.01	0	0.0002682	-0.78	0.09	1.43e-16	0.01	0	0.00085569	0.708426	13
GTEx_V8_Brain_Substantia_nigra	ENSG00000197062	RP5-874C20.3	6	28234788	rs2394049	6	28239681	G	A	0.4	0.01	0	4.99e-05	-0.48	0.08	6.75e-09	-0.01	0	0.00088955	0.0303393	20
GTEx_V8_Brain_Substantia_nigra	ENSG00000229865	RPL31P54	13	78996958	rs4884091	13	78973223	A	G	0.2	-0.01	0	3.97e-05	-0.73	0.13	2.13e-08	0.01	0	0.00092274	0.651381	10
GTEx_V8_Brain_Substantia_nigra	ENSG00000130517	PGPEP1	19	18451397	rs12975407	19	18443650	T	C	0.5	-0.01	0	1.94e-05	-0.32	0.06	2.5e-07	0.02	0.01	0.00100348	0.179311	5
GTEx_V8_Brain_Substantia_nigra	ENSG00000231500	RPS18	6	33239787	rs17215231	6	33239869	T	C	0.1	0.01	0	0.0003742	-0.7	0.08	7.41e-18	-0.02	0.01	0.00100828	0.0663255	15
GTEx_V8_Brain_Substantia_nigra	ENSG00000174939	ASPHD1	16	29911696	rs4788190	16	29948401	A	G	0.5	0.01	0	1.17e-06	0.27	0.06	9.63e-06	0.03	0.01	0.00106749
GTEx_V8_Brain_Substantia_nigra	ENSG00000181754	AMIGO1	1	110046797	rs528199	1	110046195	C	A	0.5	-0.01	0	3.7e-05	0.22	0.04	8.52e-08	-0.03	0.01	0.00108103	0.128057	12
GTEx_V8_Brain_Substantia_nigra	ENSG00000261575	RP11-259G18.1	17	44344403	rs62063799	17	44069180	G	C	0.2	0.01	0	2.13e-05	0.79	0.16	3.87e-07	0.01	0	0.00112019	0.0955937	5
GTEx_V8_Brain_Substantia_nigra	ENSG00000219392	RP1-265C24.5	6	28083406	rs3757185	6	28107776	A	T	0.2	0.01	0	3.27e-05	-0.48	0.09	1.51e-07	-0.02	0.01	0.00112222	0.0154033	10
GTEx_V8_Brain_Substantia_nigra	ENSG00000183336	BOLA2	16	29464914	rs8049778	16	30163166	T	C	0.5	-0.01	0	1.64e-05	0.5	0.1	8.6e-07	-0.02	0	0.00118729	0.0990382	3
GTEx_V8_Brain_Substantia_nigra	ENSG00000270179	RP11-159N11.4	11	113239200	rs11493880	11	113225144	T	C	0.5	-0.01	0	6.67e-06	-0.6	0.13	4.24e-06	0.01	0	0.00129122
GTEx_V8_Brain_Substantia_nigra	ENSG00000260464	RP4-561L24.3	1	94312730	rs11164849	1	93424688	C	A	0.5	-0.01	0	4.59e-06	-0.42	0.09	6.7e-06	0.02	0.01	0.00131804
GTEx_V8_Brain_Substantia_nigra	ENSG00000158985	CDC42SE2	5	130581186	rs247000	5	131346641	T	C	0.4	0.01	0	2.11e-05	-0.46	0.09	1.05e-06	-0.02	0.01	0.001341	0.696836	3
GTEx_V8_Brain_Substantia_nigra	ENSG00000248593	DSTNP2	12	6993846	rs12831467	12	6995686	C	A	0.3	0.01	0	8e-05	0.54	0.1	5.34e-08	0.01	0	0.001408	0.881154	3
GTEx_V8_Brain_Substantia_nigra	ENSG00000223496	EXOSC6	16	70284134	rs775208	16	70315911	C	T	0.5	0.01	0	0.0008156	-0.72	0.07	2.39e-22	-0.01	0	0.00155207	0.60564	20
GTEx_V8_Brain_Substantia_nigra	ENSG00000227373	RP11-160H22.5	1	174084438	rs12072050	1	174238786	T	C	0.2	0.01	0	3.05e-05	0.81	0.17	1.96e-06	0.01	0	0.00171293
GTEx_V8_Brain_Substantia_nigra	ENSG00000213625	LEPROT	1	65886270	rs6588143	1	65854556	G	T	0.6	0.01	0	5.89e-05	-0.29	0.06	5.35e-07	-0.03	0.01	0.00171963	0.40748	4
GTEx_V8_Brain_Substantia_nigra	ENSG00000123610	TNFAIP6	2	152214106	rs3936325	2	152203035	C	T	0.3	-0.01	0	0.0004521	0.72	0.11	1.93e-11	-0.01	0	0.00187763	0.612575	14
GTEx_V8_Brain_Substantia_nigra	ENSG00000117280	RAB7L1	1	205737114	rs3747973	1	205677148	G	A	0.6	-0.01	0	7.8e-05	0.32	0.07	6.89e-07	-0.02	0.01	0.00199188	0.297268	5
GTEx_V8_Brain_Substantia_nigra	ENSG00000234177	AC068057.2	2	105363096	rs441792	2	105404221	G	A	0.5	0.01	0	0.0005797	-0.65	0.09	2.44e-12	-0.01	0	0.0020109	0.883294	7
GTEx_V8_Brain_Substantia_nigra	ENSG00000229043	AC091729.9	7	1200010	rs6962809	7	1208889	G	A	0.6	-0.01	0	0.001408	-1.27	0.1	7.42e-34	0	0	0.00201647	0.0125438	20
GTEx_V8_Brain_Substantia_nigra	ENSG00000253716	RP13-582O9.5	8	144362331	rs11136279	8	144366661	C	T	0.5	0.01	0	0.000529	-0.66	0.1	3.45e-11	-0.01	0	0.00213202	0.312043	14
GTEx_V8_Brain_Substantia_nigra	ENSG00000115252	PDE1A	2	183004763	rs4666588	2	183417707	A	G	0.8	0.01	0	0.001137	-0.84	0.09	1.98e-20	-0.01	0	0.00213986	0.0119569	20
GTEx_V8_Brain_Substantia_nigra	ENSG00000217702	MGC10955	2	74361599	rs12619982	2	74356022	A	G	0.2	0.01	0	0.00105	1.27	0.15	6.8e-18	0.01	0	0.00219101	0.164411	6
GTEx_V8_Brain_Substantia_nigra	ENSG00000197165	SULT1A2	16	28603264	rs4787458	16	28531287	G	A	0.3	0.01	0	0.0003464	0.81	0.14	5.93e-09	0.01	0	0.00230474	0.0206626	11
GTEx_V8_Brain_Substantia_nigra	ENSG00000180535	BHLHA15	7	97840739	rs2132276	7	97826340	A	G	0.5	0.01	0	7.92e-05	-0.56	0.12	1.62e-06	-0.01	0	0.00230626
GTEx_V8_Brain_Substantia_nigra	ENSG00000179979	CRIPAK	4	1385340	rs111391498	4	1341553	G	A	0	-0.01	0	0.001014	1.6	0.2	8.54e-16	0	0	0.0023432	0.031898	20
GTEx_V8_Brain_Substantia_nigra	ENSG00000112530	PACRG	6	163148164	rs68144677	6	163149024	C	T	0.1	-0.01	0	0.0003395	0.72	0.13	1.1e-08	-0.01	0	0.0023996	0.346564	11
GTEx_V8_Brain_Substantia_nigra	ENSG00000272195	RP11-156E8.1	1	245132652	rs2050632	1	245159567	T	C	0.6	-0.01	0	0.00156	0.97	0.1	1.06e-23	-0.01	0	0.00255524	0.782453	20
GTEx_V8_Brain_Substantia_nigra	ENSG00000254916	RP11-529A4.12	11	89785005	rs12417707	11	89834751	C	T	0.2	0.01	0	0.0002139	-0.79	0.16	5.42e-07	-0.01	0	0.00290576
GTEx_V8_Brain_Substantia_nigra	ENSG00000065060	UHRF1BP1	6	34759857	rs9469899	6	34793124	A	G	0.4	0.01	0	0.0001744	0.47	0.1	1.17e-06	0.02	0.01	0.00296839
GTEx_V8_Brain_Substantia_nigra	ENSG00000130558	OLFM1	9	137967268	rs501491	9	138015760	A	G	0.3	0.01	0	0.0003372	-0.53	0.1	1.11e-07	-0.01	0	0.0029707	0.817122	3
GTEx_V8_Brain_Substantia_nigra	ENSG00000100197	CYP2D6	22	42522501	rs2743461	22	42540551	A	G	0.5	-0.01	0	0.001871	0.7	0.08	1.78e-19	-0.01	0	0.00327842	2.28e-06	20
GTEx_V8_Brain_Substantia_nigra	ENSG00000196388	INCA1	17	4891425	rs238233	17	4885982	A	G	0.6	-0.01	0	0.0002661	-0.56	0.11	6.84e-07	0.01	0	0.00329337
GTEx_V8_Brain_Substantia_nigra	ENSG00000228793	RP1-223B1.1	6	3594481	rs226950	6	3716413	A	G	0.7	0.01	0	0.001995	0.85	0.09	2.92e-20	0.01	0	0.00338143	0.286326	13
GTEx_V8_Brain_Substantia_nigra	ENSG00000100890	KIAA0391	14	35591052	rs11849461	14	35799534	C	T	0.1	-0.01	0	0.0002854	-0.43	0.09	7.1e-07	0.02	0.01	0.00341177
GTEx_V8_Brain_Substantia_nigra	ENSG00000251022	THAP9-AS1	4	83814162	rs897944	4	83941830	C	A	0.2	0.01	0	0.001482	-0.52	0.07	5.12e-14	-0.01	0	0.00341319	0.0922989	10
GTEx_V8_Brain_Substantia_nigra	ENSG00000254139	CTD-2339F6.1	8	58658708	rs4425741	8	58646618	C	G	0.4	0.01	0	0.0009295	0.77	0.12	4.85e-10	0.01	0	0.00346549	0.416232	3
GTEx_V8_Brain_Substantia_nigra	ENSG00000213689	TREX1	3	48506445	rs11797	3	48508585	C	T	0.6	0.01	0	0.0004334	0.48	0.09	1.87e-07	0.02	0.01	0.00353941	0.406445	3
GTEx_V8_Brain_Substantia_nigra	ENSG00000112031	MTRF1L	6	153308497	rs506219	6	153333883	T	C	0.7	-0.01	0	0.00177	-0.78	0.1	5.59e-16	0.01	0	0.00354258	0.452438	10
GTEx_V8_Brain_Substantia_nigra	ENSG00000232112	TMA7	3	48481667	rs13069724	3	48478039	C	T	0.5	0.01	0	0.0005635	0.32	0.06	4.87e-08	0.03	0.01	0.00355322	0.633141	5
GTEx_V8_Brain_Substantia_nigra	ENSG00000137411	VARS2	6	30876019	rs17189763	6	30923527	T	C	0.3	0.01	0	0.001711	0.72	0.09	3.15e-15	0.01	0	0.00356849	0.454549	16
GTEx_V8_Brain_Substantia_nigra	ENSG00000240370	RPL13P5	12	6982553	rs2269359	12	6993653	A	G	0.3	0.01	0	0.0004669	0.62	0.12	1.44e-07	0.01	0	0.00357527
GTEx_V8_Brain_Substantia_nigra	ENSG00000260911	RP11-196G11.2	16	31054471	rs7294	16	31102321	T	C	0.4	0.01	0	0.0003236	0.3	0.06	6.71e-07	0.02	0.01	0.00357629
GTEx_V8_Brain_Substantia_nigra	ENSG00000030110	BAK1	6	33540329	rs210141	6	33546825	C	T	0.4	-0.01	0	0.0004412	-0.51	0.1	2.01e-07	0.01	0	0.0036001
GTEx_V8_Brain_Substantia_nigra	ENSG00000273344	PAXIP1-AS1	7	154795158	rs306286	7	154781254	A	T	0.3	-0.01	0	0.001075	-0.55	0.09	2.97e-10	0.01	0	0.00370365	0.505741	6
GTEx_V8_Brain_Substantia_nigra	ENSG00000261556	RP11-296I10.6	16	70253477	rs7192268	16	70382179	T	C	0.5	0.01	0	0.000985	-0.44	0.07	1.37e-09	-0.01	0	0.00379652	0.872225	6
GTEx_V8_Brain_Substantia_nigra	ENSG00000260708	CTA-29F11.1	22	47157791	rs5769138	22	47157221	C	G	0.3	-0.01	0	0.00138	-0.62	0.1	1.54e-10	0.01	0	0.00421526	0.14171	5
GTEx_V8_Brain_Substantia_nigra	ENSG00000179889	PDXDC1	16	15068448	rs72789542	16	15127535	A	C	0.3	-0.01	0	0.0002121	0.35	0.08	7.02e-06	-0.02	0.01	0.00426287
GTEx_V8_Brain_Substantia_nigra	ENSG00000259416	RP11-158M2.5	15	86298172	rs56388190	15	86314896	G	C	0.2	0.01	0	0.000853	-0.5	0.09	3.03e-08	-0.01	0	0.00427387	0.0106532	13
GTEx_V8_Brain_Substantia_nigra	ENSG00000144369	FAM171B	2	187558698	rs58644770	2	187595367	G	A	0.4	-0.01	0	0.0002315	0.38	0.08	6.39e-06	-0.02	0.01	0.00433158
GTEx_V8_Brain_Substantia_nigra	ENSG00000167670	CHAF1A	19	4402659	rs78869060	19	4444742	G	A	0.3	0.01	0	0.001395	-0.68	0.11	2.52e-10	-0.01	0	0.00433611	0.326037	5
GTEx_V8_Brain_Substantia_nigra	ENSG00000159210	SNF8	17	47006678	rs9911030	17	47018069	A	G	0.3	-0.01	0	0.0003592	-0.33	0.07	2.07e-06	0.02	0.01	0.00434319
GTEx_V8_Brain_Substantia_nigra	ENSG00000008517	IL32	16	3115298	rs45499297	16	3115272	C	T	0.1	0.01	0	0.0006458	-0.66	0.13	2.53e-07	-0.01	0	0.00443766	0.0381987	4
GTEx_V8_Brain_Substantia_nigra	ENSG00000178252	WDR6	3	49044495	rs7630742	3	48780081	G	A	0.7	-0.01	0	0.0006705	-0.32	0.06	2.82e-07	0.02	0.01	0.00457489	0.541449	5
GTEx_V8_Brain_Substantia_nigra	ENSG00000257800	FNBP1P1	2	74347807	rs1667619	2	74347576	T	G	0.4	0.01	0	0.0006848	0.38	0.07	2.9e-07	0.02	0.01	0.00462974	0.215995	3
GTEx_V8_Brain_Substantia_nigra	ENSG00000145020	AMT	3	49454211	rs9860285	3	49355374	T	G	0.8	-0.01	0	0.0007665	0.38	0.07	1.84e-07	-0.02	0.01	0.00469238	0.247193	5
GTEx_V8_Brain_Substantia_nigra	ENSG00000203791	METTL10	10	126436718	rs11815605	10	126475032	G	C	0.3	0.01	0	0.000986	0.5	0.09	4.02e-08	0.01	0	0.00473438	0.292308	4
GTEx_V8_Brain_Substantia_nigra	ENSG00000106610	STAG3L4	7	66767608	rs9443	7	66785137	A	C	0.4	0.01	0	0.003269	-0.83	0.08	7.92e-24	-0.01	0	0.00475845	0.569894	20
GTEx_V8_Brain_Substantia_nigra	ENSG00000204709	C6orf100	6	28911654	rs3129789	6	29059962	C	T	0.6	0.01	0	0.0005481	0.6	0.12	1.16e-06	0.01	0	0.00484744	0.700809	3
GTEx_V8_Brain_Substantia_nigra	ENSG00000067533	RRP15	1	218458629	rs10863387	1	218471383	C	T	0.4	0.01	0	0.001194	0.64	0.11	1.3e-08	0.01	0	0.00487679
GTEx_V8_Brain_Substantia_nigra	ENSG00000170381	SEMA3E	7	82993222	rs12707584	7	83064379	A	C	0.6	0.01	0	0.0004285	0.4	0.09	4.03e-06	0.02	0.01	0.00513216
GTEx_V8_Brain_Substantia_nigra	ENSG00000131941	RHPN2	19	33469499	rs8104270	19	33613393	G	C	0.4	0.01	0	0.001879	-0.48	0.08	1.85e-10	-0.01	0	0.00520152	0.0044731	18
GTEx_V8_Brain_Substantia_nigra	ENSG00000259407	RP11-158M2.3	15	86287340	rs56388190	15	86314896	G	C	0.2	0.01	0	0.000853	-0.43	0.08	3.29e-07	-0.01	0.01	0.00523609	0.10438	9
GTEx_V8_Brain_Substantia_nigra	ENSG00000092036	HAUS4	14	23415437	rs8016027	14	23420153	C	T	0.6	0.01	0	0.002925	-0.59	0.07	9.18e-16	-0.01	0	0.00525733	0.726364	17
GTEx_V8_Brain_Substantia_nigra	ENSG00000173193	PARP14	3	122399465	rs734202	3	122823369	T	C	0.7	-0.01	0	0.0004541	-0.48	0.1	4.31e-06	0.01	0	0.00531195
GTEx_V8_Brain_Substantia_nigra	ENSG00000247934	RP11-967K21.1	12	28316231	rs12368149	12	28321558	A	G	0.6	-0.01	0	0.001683	-0.58	0.1	2.48e-09	0.01	0	0.0054521	0.559711	16
GTEx_V8_Brain_Substantia_nigra	ENSG00000213672	NCKIPSD	3	48701364	rs12493578	3	48730116	C	T	0.7	-0.01	0	0.002524	0.45	0.07	3.21e-12	-0.01	0	0.00558912	0.043594	20
GTEx_V8_Brain_Substantia_nigra	ENSG00000161692	DBF4B	17	42785976	rs75840576	17	42812777	G	A	0.1	0.01	0	0.003052	-0.85	0.11	5e-15	-0.01	0	0.00560108	0.0580116	13
GTEx_V8_Brain_Substantia_nigra	ENSG00000267289	CTD-2623N2.11	19	9944755	rs62105747	19	9950266	T	C	0.3	0.01	0	0.0006537	0.55	0.12	2.61e-06	0.01	0	0.00580104
GTEx_V8_Brain_Substantia_nigra	ENSG00000180767	CHST13	3	126243126	rs1388096	3	126242964	C	G	0.4	0.01	0	0.001856	-0.75	0.13	3.3e-09	-0.01	0	0.00588366	0.109327	10
GTEx_V8_Brain_Substantia_nigra	ENSG00000271825	RP11-337N6.2	2	178165328	rs1869358	2	178180703	C	T	0.8	0.01	0	0.0005074	0.54	0.12	8.5e-06	0.01	0.01	0.00613771
GTEx_V8_Brain_Substantia_nigra	ENSG00000132793	LPIN3	20	39969560	rs6029636	20	39969513	A	C	0.3	0.01	0	0.001058	0.51	0.1	6.02e-07	0.01	0	0.00618029
GTEx_V8_Brain_Substantia_nigra	ENSG00000115561	CHMP3	2	86730554	rs11127034	2	86648492	C	G	0.6	-0.01	0	0.000652	0.3	0.07	5.49e-06	-0.02	0.01	0.00638813
GTEx_V8_Brain_Substantia_nigra	ENSG00000113396	SLC27A6	5	127873706	rs2526257	5	128318333	G	A	0.3	0.01	0	0.003376	-1.04	0.14	1.53e-13	-0.01	0	0.00644471	0.508224	20
GTEx_V8_Brain_Substantia_nigra	ENSG00000184110	EIF3C	16	28699879	rs865719	16	28379443	G	A	0.3	0.01	0	0.001047	0.56	0.11	9.82e-07	0.01	0	0.00645482	0.386624	6
GTEx_V8_Brain_Substantia_nigra	ENSG00000243422	RP11-413E6.1	3	75673837	rs35950033	3	75843265	C	G	0.2	0.01	0	0.002016	-0.71	0.12	8.26e-09	-0.01	0	0.00649104	0.0189922	5
GTEx_V8_Brain_Substantia_nigra	ENSG00000232677	LINC00665	19	36803969	rs56210764	19	37616872	G	A	0.3	0.01	0	0.001265	0.57	0.11	6.28e-07	0.01	0	0.00679479	0.0465978	5
GTEx_V8_Brain_Substantia_nigra	ENSG00000267769	CTB-50L17.9	19	4454011	rs11669263	19	4441407	T	C	0.2	0.01	0	0.003624	-0.92	0.13	2e-13	-0.01	0	0.00683469	0.254135	8
GTEx_V8_Brain_Substantia_nigra	ENSG00000086991	NOX4	11	89057524	rs4492830	11	89352676	G	A	0.3	-0.01	0	0.0009954	0.51	0.11	2.38e-06	-0.01	0	0.00693943
GTEx_V8_Brain_Substantia_nigra	ENSG00000042317	SPATA7	14	88851268	rs60503594	14	88874915	C	T	0.3	0.01	0	0.005043	-0.68	0.07	1.44e-21	-0.01	0	0.00714127	0.00133945	20
GTEx_V8_Brain_Substantia_nigra	ENSG00000120451	SNX19	11	130745331	rs3751033	11	130786345	A	C	0.4	0.01	0	0.004487	-0.7	0.08	8.56e-17	-0.01	0	0.00715514	0.151291	20
GTEx_V8_Brain_Substantia_nigra	ENSG00000173540	GMPPB	3	49754277	rs62260723	3	49872124	C	T	0.2	0.01	0	0.003761	0.73	0.1	6.99e-13	0.01	0	0.00720249	0.258938	19
GTEx_V8_Brain_Substantia_nigra	ENSG00000205809	KLRC2	12	10579453	rs2682509	12	10581591	G	A	0.8	-0.01	0	0.004093	-1.27	0.17	1.1e-13	0.01	0	0.00740763	0.115061	11
GTEx_V8_Brain_Substantia_nigra	ENSG00000197958	RPL12	9	130209953	rs7035039	9	130187473	C	G	0.6	-0.01	0	0.003841	0.3	0.04	1.4e-12	-0.02	0.01	0.00743595	0.0749839	10
GTEx_V8_Brain_Substantia_nigra	ENSG00000247828	TMEM161B-AS1	5	87564712	rs6452782	5	87672704	G	A	0.3	0.01	0	0.004659	0.83	0.1	2.8e-16	0.01	0	0.00748344	0.0747946	9
GTEx_V8_Brain_Substantia_nigra	ENSG00000233266	HMGB1P31	2	54278471	rs4671747	2	54229818	T	C	0.4	-0.01	0	0.00121	0.61	0.13	2.1e-06	-0.01	0	0.0075021	0.795648	3
GTEx_V8_Brain_Substantia_nigra	ENSG00000164308	ERAP2	5	96211643	rs2910686	5	96252589	C	T	0.4	0	0	0.006705	1.23	0.09	1.58e-44	0	0	0.00777811	0.121457	20
GTEx_V8_Brain_Substantia_nigra	ENSG00000165171	WBSCR27	7	73248920	rs6965004	7	73190705	T	G	0.3	-0.01	0	0.005442	1.17	0.13	3.49e-20	0	0	0.00778575	0.364143	20
GTEx_V8_Brain_Substantia_nigra	ENSG00000262165	RP11-81A22.5	17	4704454	rs11654690	17	4704678	A	G	0.1	-0.01	0	0.003952	-0.89	0.13	4.19e-12	0.01	0	0.00778865	0.234533	4
GTEx_V8_Brain_Substantia_nigra	ENSG00000272950	RP11-307C18.1	7	97952165	rs10249366	7	97901860	G	C	0.6	0.01	0	0.002739	0.65	0.11	8.34e-09	0.01	0	0.00785854	0.32327	16
GTEx_V8_Brain_Substantia_nigra	ENSG00000196653	ZNF502	3	44754135	rs73072692	3	44568713	T	C	0.3	-0.01	0	0.001565	0.48	0.1	1.39e-06	-0.01	0.01	0.00817311
GTEx_V8_Brain_Substantia_nigra	ENSG00000253326	RP11-261C10.7	1	243218163	rs806232	1	243262131	G	C	0.3	0.01	0	0.001781	0.77	0.15	7.28e-07	0.01	0	0.00823122	0.904311	3
GTEx_V8_Brain_Substantia_nigra	ENSG00000137494	ANKRD42	11	82904781	rs569401	11	82951359	A	G	0.4	0.01	0	0.00191	0.39	0.08	4.98e-07	0.01	0.01	0.00826348	0.0531719	3
GTEx_V8_Brain_Substantia_nigra	ENSG00000105875	WDR91	7	134868590	rs4732070	7	134624356	T	G	0.3	-0.01	0	0.001476	0.3	0.06	2.58e-06	-0.02	0.01	0.00844896
GTEx_V8_Brain_Substantia_nigra	ENSG00000146243	IRAK1BP1	6	79577189	rs9361462	6	79599464	G	A	0.5	0.01	0	0.003725	0.6	0.1	9.01e-10	0.01	0	0.00874486	0.13738	5
GTEx_V8_Brain_Substantia_nigra	ENSG00000170509	HSD17B13	4	88224941	rs72613567	4	88231391	TA	T	0.2	0.01	0	0.004684	1.03	0.15	4.83e-12	0.01	0	0.00886224	0.759599	7
GTEx_V8_Brain_Substantia_nigra	ENSG00000215908	CROCCP2	1	16944751	rs277462	1	16847832	C	T	0.6	0.01	0	0.004193	-0.63	0.1	2.3e-10	-0.01	0	0.00907305	0.749457	4
GTEx_V8_Brain_Substantia_nigra	ENSG00000204764	RANBP17	5	170288874	rs1978461	5	170284939	T	C	0.7	0.01	0	0.00161	0.4	0.09	4.07e-06	0.01	0.01	0.0092489
GTEx_V8_Brain_Substantia_nigra	ENSG00000001626	CFTR	7	117105838	rs10487372	7	117200899	T	C	0.1	0.01	0	0.001929	-0.45	0.09	1.88e-06	-0.02	0.01	0.00934264	0.371346	3
GTEx_V8_Brain_Substantia_nigra	ENSG00000156958	GALK2	15	49447853	rs4775809	15	49614081	T	C	0.6	-0.01	0	0.002199	-0.4	0.08	1.18e-06	0.01	0.01	0.00958543
GTEx_V8_Brain_Substantia_nigra	ENSG00000250790	RP11-46H11.3	12	133488056	rs1976038	12	133363633	G	A	0.5	-0.01	0	0.002871	-0.59	0.11	1.95e-07	0.01	0	0.00968934	0.819185	4
GTEx_V8_Brain_Substantia_nigra	ENSG00000114302	PRKAR2A	3	48782030	rs2312462	3	49601255	C	T	0.8	-0.01	0	0.001871	-0.35	0.07	3.58e-06	0.02	0.01	0.00981173
GTEx_V8_Brain_Substantia_nigra	ENSG00000166140	ZFYVE19	15	41099284	rs35986825	15	41110365	TA	T	0.4	-0.01	0	0.002408	-0.42	0.09	9.62e-07	0.01	0.01	0.00987841	0.133511	4
GTEx_V8_Brain_Substantia_nigra	ENSG00000170430	MGMT	10	131265448	rs10741191	10	131307276	G	C	0.6	-0.01	0	0.006234	0.65	0.08	1.34e-14	-0.01	0	0.00995657	0.0114336	20
GTEx_V8_Brain_Substantia_nigra	ENSG00000142347	MYO1F	19	8585674	rs138785496	19	8588913	A	G	0.2	-0.01	0	0.002108	0.23	0.05	4.03e-06	-0.04	0.01	0.0105239
GTEx_V8_Brain_Substantia_nigra	ENSG00000198496	NBR2	17	41277627	rs33946455	17	41321846	T	C	0.4	0.01	0	0.009004	-1.09	0.09	4.03e-36	0	0	0.0105521	0.685294	20
GTEx_V8_Brain_Substantia_nigra	ENSG00000095321	CRAT	9	131857089	rs10819468	9	131881817	C	T	0.7	0.01	0	0.002284	0.29	0.06	3.03e-06	0.02	0.01	0.0106496	0.0333547	4
GTEx_V8_Brain_Substantia_nigra	ENSG00000258839	MC1R	16	89978527	rs60862594	16	89978338	A	G	0.1	0.01	0	0.003362	0.8	0.16	2.95e-07	0.01	0	0.0109027
GTEx_V8_Brain_Substantia_nigra	ENSG00000205810	KLRC3	12	10564911	rs2682509	12	10581591	G	A	0.8	-0.01	0	0.004093	-0.86	0.16	4.35e-08	0.01	0	0.0109987	0.361968	3
GTEx_V8_Brain_Substantia_nigra	ENSG00000272894	RP5-1159O4.1	7	7592093	rs73674582	7	7605391	T	C	0.3	0.01	0	0.004995	0.4	0.07	4.42e-09	0.01	0.01	0.0113358	0.247543	12
GTEx_V8_Brain_Substantia_nigra	ENSG00000117614	SYF2	1	25549170	rs139237261	1	24836775	G	A	0	0.01	0	0.003176	1.43	0.29	9.65e-07	0	0	0.0114991	0.250292	4
GTEx_V8_Brain_Substantia_nigra	ENSG00000251129	RP11-734I18.1	4	31999019	rs6553983	4	32005439	T	C	0.8	0	0	0.008209	-1.05	0.13	9.32e-17	0	0	0.0117767	0.524309	9
GTEx_V8_Brain_Substantia_nigra	ENSG00000267260	CTD-2162K18.4	19	37264055	rs6146519	19	37419820	A	ATAAATTGTCTT	0.4	0.01	0	0.002666	-0.51	0.11	4.15e-06	-0.02	0.01	0.0118777	0.0181885	3
GTEx_V8_Brain_Substantia_nigra	ENSG00000233927	RPS28	19	8386042	rs3965185	19	8395410	C	T	0.5	0	0	0.006581	-0.32	0.05	2.92e-11	0.02	0.01	0.0118961	0.66646	4
GTEx_V8_Brain_Substantia_nigra	ENSG00000230910	RP3-525N10.2	6	69339854	rs2585618	6	69334743	A	G	0.4	-0.01	0	0.004008	0.35	0.07	2.32e-07	-0.02	0.01	0.01191	0.378207	4
GTEx_V8_Brain_Substantia_nigra	ENSG00000183431	SF3A3	1	38422647	rs10890238	1	38445654	A	T	0.4	-0.01	0	0.002314	0.38	0.08	9.27e-06	-0.01	0.01	0.0120336
GTEx_V8_Brain_Substantia_nigra	ENSG00000075290	WNT8B	10	102222798	rs11190520	10	102175309	C	T	0.2	0.01	0	0.006955	1.15	0.17	1.01e-11	0	0	0.0121115	0.783007	8
GTEx_V8_Brain_Substantia_nigra	ENSG00000173409	ARV1	1	231114727	rs11122172	1	231111477	G	C	0.4	0.01	0	0.002372	-0.41	0.09	8.76e-06	-0.01	0.01	0.0121134
GTEx_V8_Brain_Substantia_nigra	ENSG00000181097	RP11-429J17.2	8	144778324	rs7464821	8	144778938	T	C	0.8	0.01	0	0.005103	0.74	0.13	2.36e-08	0.01	0	0.0123173
GTEx_V8_Brain_Substantia_nigra	ENSG00000255050	RP11-661A12.9	8	144655660	rs7464821	8	144778938	T	C	0.8	0.01	0	0.005103	0.72	0.13	2.78e-08	0.01	0	0.0124081	0.339452	5
GTEx_V8_Brain_Substantia_nigra	ENSG00000143156	NME7	1	169101769	rs4264046	1	169303072	C	T	0.6	-0.01	0	0.003108	0.34	0.07	2.95e-06	-0.02	0.01	0.0124581	0.79664	5
GTEx_V8_Brain_Substantia_nigra	ENSG00000263627	RP11-692N5.1	18	9615262	rs667695	18	9618049	T	C	0.8	0	0	0.009153	-1.03	0.12	3.51e-18	0	0	0.0125511	0.149114	15
GTEx_V8_Brain_Substantia_nigra	ENSG00000176531	PHLDB3	19	43979106	rs2682544	19	43985456	A	G	0.3	-0.01	0	0.003264	0.46	0.1	2.62e-06	-0.01	0.01	0.0126499
GTEx_V8_Brain_Substantia_nigra	ENSG00000164088	PPM1M	3	52279841	rs353547	3	52268866	C	T	0.6	-0.01	0	0.002786	0.34	0.08	6.33e-06	-0.02	0.01	0.012669
GTEx_V8_Brain_Substantia_nigra	ENSG00000204147	ASAH2B	10	52499078	rs10761657	10	52747079	T	C	0.3	-0.01	0	0.002835	-0.22	0.05	5.91e-06	0.03	0.01	0.0126873
GTEx_V8_Brain_Substantia_nigra	ENSG00000157978	LDLRAP1	1	25870071	rs12096438	1	25889422	T	C	0.5	0	0	0.009052	-0.43	0.05	4.05e-16	-0.01	0	0.012945	0.200459	6
GTEx_V8_Brain_Substantia_nigra	ENSG00000154529	CNTNAP3B	9	43684902	rs28876076	9	44223351	G	C	0.6	-0.01	0	0.004222	0.56	0.11	7.48e-07	-0.02	0.01	0.0132554
GTEx_V8_Brain_Substantia_nigra	ENSG00000100376	FAM118A	22	45704849	rs5765271	22	45746826	G	T	0.9	0.01	0	0.01048	-1.38	0.14	1.48e-22	0	0	0.013304	0.642634	15
GTEx_V8_Brain_Substantia_nigra	ENSG00000266918	RP11-798G7.8	17	43608943	rs11656151	17	44068492	G	A	0.2	-0.01	0	0.005909	0.79	0.14	1.63e-08	-0.01	0	0.013338	0.00217582	9
GTEx_V8_Brain_Substantia_nigra	ENSG00000115129	TP53I3	2	24300303	rs10185680	2	24275306	A	G	0.5	-0.01	0	0.003731	-0.43	0.09	2.62e-06	0.01	0	0.0135966
GTEx_V8_Brain_Substantia_nigra	ENSG00000172058	SERF1A	5	70196492	rs4976210	5	70307464	C	T	0.7	0.03	0.01	0.01005	-1.11	0.13	1.03e-17	-0.03	0.01	0.0136931	0.00119773	4
GTEx_V8_Brain_Substantia_nigra	ENSG00000253333	RP11-497H16.8	5	69790927	rs4976210	5	70307464	C	T	0.7	0.03	0.01	0.01005	-0.9	0.11	8.54e-16	-0.03	0.01	0.0142219	0.00202963	4
GTEx_V8_Brain_Substantia_nigra	ENSG00000203666	EFCAB2	1	245133007	rs61844237	1	245133662	C	G	0.5	0	0	0.0119	-0.83	0.08	2.83e-24	0.01	0	0.0146309	0.563152	20
GTEx_V8_Brain_Substantia_nigra	ENSG00000132970	WASF3	13	27131840	rs2025413	13	27260914	A	G	0.3	-0.01	0	0.004605	0.42	0.09	1.64e-06	-0.01	0.01	0.0147316
GTEx_V8_Brain_Substantia_nigra	ENSG00000226124	FTCDNL1	2	200625267	rs11687699	2	200626678	A	G	0.7	0	0	0.01203	-0.84	0.08	6.77e-24	0.01	0	0.0148286	0.548652	16
GTEx_V8_Brain_Substantia_nigra	ENSG00000263335	AF001548.5	16	15820531	rs12596141	16	15821246	T	C	0.3	-0.01	0	0.0126	0.98	0.09	7.33e-29	-0.01	0	0.0149014	0.425422	20
GTEx_V8_Brain_Substantia_nigra	ENSG00000196260	SFTA2	6	30899130	rs9265987	6	31316288	C	T	0.2	-0.01	0	0.00424	-0.64	0.14	3.5e-06	0.01	0	0.0149112	0.0251969	3
GTEx_V8_Brain_Substantia_nigra	ENSG00000100814	CCNB1IP1	14	20779527	rs8019699	14	20765123	C	T	0.4	0	0	0.006368	-0.56	0.1	8.47e-08	-0.01	0	0.0150603	0.0638757	6
GTEx_V8_Brain_Substantia_nigra	ENSG00000104892	KLC3	19	45836692	rs71352292	19	46382997	T	G	0	-0.03	0.01	0.004264	1.95	0.42	3.83e-06	-0.01	0.01	0.0150741
GTEx_V8_Brain_Substantia_nigra	ENSG00000226259	GTF2H2B	5	69711179	rs4976210	5	70307464	C	T	0.7	0.03	0.01	0.01005	-1.02	0.14	2.06e-13	-0.03	0.01	0.0151342	0.00248668	4
GTEx_V8_Brain_Substantia_nigra	ENSG00000244219	GS1-259H13.2	7	99195689	rs10240199	7	99197178	C	G	0.1	-0.01	0	0.004287	-0.52	0.11	4.34e-06	0.02	0.01	0.015284
GTEx_V8_Brain_Substantia_nigra	ENSG00000260075	NSFP1	17	44450221	rs71242724	17	44571182	T	C	0.2	-0.01	0	0.008738	0.9	0.14	1.72e-10	-0.01	0	0.0152913	0.00287398	10
GTEx_V8_Brain_Substantia_nigra	ENSG00000105989	WNT2	7	116916685	rs1025342	7	117217725	T	C	0.1	0.01	0	0.006516	0.84	0.16	1.1e-07	0.01	0	0.0154574	0.760088	3
GTEx_V8_Brain_Substantia_nigra	ENSG00000183291	2025-09-15	1	87328132	rs4508067	1	87514470	C	T	0.8	0.01	0	0.004814	-0.36	0.08	2.45e-06	-0.02	0.01	0.0155558	0.301791	4
GTEx_V8_Brain_Substantia_nigra	ENSG00000253678	RP11-981G7.3	8	10335001	rs67173113	8	10289235	A	G	0.2	0.01	0	0.007784	0.77	0.13	6.64e-09	0.01	0	0.0155809	0.0325914	17
GTEx_V8_Brain_Substantia_nigra	ENSG00000273038	RP11-479G22.8	10	33176189	rs2505391	10	32714751	T	C	0.6	0	0	0.004904	0.5	0.11	2.64e-06	-0.01	0	0.0158067	0.0830173	4
GTEx_V8_Brain_Substantia_nigra	ENSG00000153113	CAST	5	95860971	rs4267886	5	95997266	C	T	0.2	-0.01	0	0.009044	0.64	0.1	2.46e-10	-0.01	0	0.0158261	0.0390588	5
GTEx_V8_Brain_Substantia_nigra	ENSG00000055211	GINM1	6	149887430	rs10782315	6	150064229	C	T	0.4	0	0	0.008494	-0.47	0.08	1.64e-09	-0.01	0	0.0158548	0.924958	8
GTEx_V8_Brain_Substantia_nigra	ENSG00000123179	EBPL	13	50234859	rs7983905	13	50266544	G	A	0.6	0	0	0.008308	-0.5	0.08	3.27e-09	-0.01	0	0.0159446	0.073706	5
GTEx_V8_Brain_Substantia_nigra	ENSG00000273448	RP11-166O4.6	7	66798034	rs13238678	7	66823060	A	C	0.4	0.01	0	0.004758	0.53	0.12	3.72e-06	0.01	0	0.0159616
GTEx_V8_Brain_Substantia_nigra	ENSG00000136378	ADAMTS7	15	79051545	rs7177143	15	79051453	A	G	0.2	-0.01	0	0.006855	-0.71	0.14	1.24e-07	0.01	0	0.0160611
GTEx_V8_Brain_Substantia_nigra	ENSG00000242593	RP5-921G16.1	7	123672259	rs10235939	7	124032560	A	C	0.2	0.01	0	0.009199	-0.87	0.14	2.98e-10	-0.01	0	0.0160703	0.367063	6
GTEx_V8_Brain_Substantia_nigra	ENSG00000214160	ALG3	3	183960089	rs6798903	3	183989834	A	T	0.2	0.01	0	0.00463	0.51	0.11	5.29e-06	0.01	0.01	0.0161846
GTEx_V8_Brain_Substantia_nigra	ENSG00000007171	NOS2	17	26083792	rs3751972	17	26206414	A	C	0.8	0	0	0.01251	-0.9	0.1	6.53e-19	0.01	0	0.0162245	0.452894	12
GTEx_V8_Brain_Substantia_nigra	ENSG00000077616	NAALAD2	11	89864683	rs12276991	11	89261775	C	T	0.3	-0.01	0	0.005633	0.46	0.1	1.33e-06	-0.01	0	0.0162977
GTEx_V8_Brain_Substantia_nigra	ENSG00000159111	MRPL10	17	45900638	rs77660208	17	45888254	A	C	0.1	0.01	0	0.00742	-1.02	0.19	5.47e-08	-0.01	0.01	0.0163269	0.276008	4
GTEx_V8_Brain_Substantia_nigra	ENSG00000131697	NPHP4	1	5922871	rs11578208	1	6054055	C	T	0.2	0.01	0	0.006192	-0.51	0.1	5.95e-07	-0.01	0	0.0163934	0.652482	7
GTEx_V8_Brain_Substantia_nigra	ENSG00000268006	PTOV1-AS1	19	50341896	rs7257463	19	50362201	A	T	0.3	-0.01	0	0.007348	0.4	0.08	1.07e-07	-0.01	0.01	0.0166827	0.260009	3
GTEx_V8_Brain_Substantia_nigra	ENSG00000169299	PGM2	4	37828255	rs12512677	4	37817932	G	C	0.6	0.01	0	0.004706	-0.37	0.08	8.24e-06	-0.01	0.01	0.0169892
GTEx_V8_Brain_Substantia_nigra	ENSG00000180914	OXTR	3	8792094	rs55676347	3	8826973	A	C	0.2	-0.01	0	0.005791	0.46	0.1	2.25e-06	-0.01	0.01	0.0171646
GTEx_V8_Brain_Substantia_nigra	ENSG00000103723	AP3B2	15	83328033	rs72751662	15	83263455	A	G	0.2	0.01	0	0.006053	0.21	0.04	1.59e-06	0.03	0.01	0.0171837
GTEx_V8_Brain_Substantia_nigra	ENSG00000183793	NPIPA5	16	15457516	rs3198697	16	15129940	T	C	0.4	0.01	0	0.01274	1.02	0.13	5.17e-16	0	0	0.0172591	0.210174	13
GTEx_V8_Brain_Substantia_nigra	ENSG00000237152	DLEU7-AS1	13	51381992	rs2761843	13	51293037	C	T	0.2	0	0	0.01285	-0.97	0.12	3.25e-16	0.01	0	0.0173161	0.119539	16
GTEx_V8_Brain_Substantia_nigra	ENSG00000141294	LRRC46	17	45908993	rs2325752	17	45921906	C	T	0.5	0	0	0.007293	-0.63	0.12	2.59e-07	0.01	0	0.0173339	0.164026	6
GTEx_V8_Brain_Substantia_nigra	ENSG00000198131	ZNF544	19	58739960	rs260469	19	58776765	T	C	0.6	0	0	0.005841	-0.46	0.1	2.71e-06	-0.01	0	0.0174548
GTEx_V8_Brain_Substantia_nigra	ENSG00000175611	LINC00476	9	98521513	rs591486	9	98650046	G	A	0.4	0	0	0.0125	0.83	0.11	3.03e-14	-0.01	0	0.017644	0.138727	15
GTEx_V8_Brain_Substantia_nigra	ENSG00000184227	ACOT1	14	74003818	rs34765603	14	74036673	GC	G	0.3	0.01	0	0.009792	0.8	0.13	2.22e-09	0.01	0	0.0177246	0.0166981	5
GTEx_V8_Brain_Substantia_nigra	ENSG00000236081	AC074389.9	7	1778266	rs10950352	7	1788280	C	G	0.8	0	0	0.006061	-0.59	0.13	2.46e-06	-0.01	0	0.017735	0.0228947	3
GTEx_V8_Brain_Substantia_nigra	ENSG00000163320	CGGBP1	3	88101094	rs8274	3	88107179	C	T	0.1	0.01	0	0.007307	0.42	0.08	4.11e-07	0.01	0.01	0.0177513
GTEx_V8_Brain_Substantia_nigra	ENSG00000251247	ZNF345	19	37341263	rs113145524	19	37672779	C	T	0	-0.01	0	0.00534	-1.88	0.42	7.25e-06	0.01	0	0.0179449	0.135257	3
GTEx_V8_Brain_Substantia_nigra	ENSG00000161277	THAP8	19	36525887	rs12462632	19	36554007	T	C	0.3	0.01	0	0.005798	0.4	0.09	4.36e-06	0.01	0.01	0.0180223
GTEx_V8_Brain_Substantia_nigra	ENSG00000170889	RPS9	19	54704610	rs67627137	19	54705912	G	C	0.4	0	0	0.008028	-0.24	0.05	1.74e-07	0.02	0.01	0.0180718	0.636861	3
GTEx_V8_Brain_Substantia_nigra	ENSG00000185722	ANKFY1	17	4067201	rs55943469	17	4932673	A	G	0.1	0.01	0	0.005273	0.34	0.08	9.34e-06	0.03	0.01	0.0182204
GTEx_V8_Brain_Substantia_nigra	ENSG00000270638	RP3-466P17.1	6	146056706	rs2328709	6	146106819	C	T	0.6	0	0	0.008696	-0.65	0.12	6.62e-08	-0.01	0	0.0182643	0.752663	7
GTEx_V8_Brain_Substantia_nigra	ENSG00000070476	ZXDC	3	126156444	rs1844689	3	126170965	A	G	0.7	0	0	0.00689	0.38	0.08	1.25e-06	-0.01	0.01	0.0182644	0.188135	3
GTEx_V8_Brain_Substantia_nigra	ENSG00000105650	PDE4C	19	18318771	rs56020911	19	18317097	C	T	0.4	0	0	0.007499	-0.48	0.1	8.68e-07	-0.01	0	0.0188062
GTEx_V8_Brain_Substantia_nigra	ENSG00000111364	DDX55	12	124086624	rs7316613	12	124045580	C	T	0.9	0.01	0	0.007493	0.73	0.15	8.72e-07	0.01	0	0.01881
GTEx_V8_Brain_Substantia_nigra	ENSG00000183426	NPIPA1	16	15016659	rs3198697	16	15129940	T	C	0.4	0.01	0	0.01274	-0.77	0.11	2.11e-12	-0.01	0	0.0188819	0.331414	10
GTEx_V8_Brain_Substantia_nigra	ENSG00000273374	RP11-383I23.2	3	99521543	rs7646469	3	99058432	C	T	0.9	0.01	0	0.00604	0.75	0.17	6.12e-06	0.01	0	0.0189161
GTEx_V8_Brain_Substantia_nigra	ENSG00000235652	RP11-545I5.3	6	146136048	rs6570719	6	146097181	G	A	0.6	0	0	0.009388	-0.42	0.08	4.98e-08	-0.01	0	0.0190102	0.154473	8
GTEx_V8_Brain_Substantia_nigra	ENSG00000231817	RP11-189B4.6	13	47029270	rs546022	13	47048924	G	A	0.5	0	0	0.005876	-0.57	0.13	8.24e-06	0.01	0	0.0190934
GTEx_V8_Brain_Substantia_nigra	ENSG00000183346	C10orf107	10	63422719	rs71490864	10	63440579	T	C	0.1	-0.01	0	0.01307	1.11	0.16	1.56e-12	-0.01	0	0.0191886	0.0011672	6
GTEx_V8_Brain_Substantia_nigra	ENSG00000136297	MMD2	7	4945620	rs12216591	7	5000088	T	C	0.3	0.01	0	0.009181	0.53	0.1	9.24e-08	0.01	0	0.0192134
GTEx_V8_Brain_Substantia_nigra	ENSG00000204540	PSORS1C1	6	31082527	rs3130556	6	31094636	T	C	0.3	-0.01	0	0.009022	-0.58	0.11	1.34e-07	0.01	0	0.0192924	0.0857263	6
GTEx_V8_Brain_Substantia_nigra	ENSG00000072864	NDE1	16	15737124	rs12596141	16	15821246	T	C	0.3	-0.01	0	0.0126	-0.39	0.06	5.3e-11	0.01	0.01	0.0196939	0.5485	9
GTEx_V8_Brain_Substantia_nigra	ENSG00000263065	AF001548.6	16	15835008	rs12596141	16	15821246	T	C	0.3	-0.01	0	0.0126	0.77	0.12	1.03e-10	-0.01	0	0.0199369	0.0227429	20
GTEx_V8_Brain_Substantia_nigra	ENSG00000167984	NLRC3	16	3589033	rs67733706	16	3589025	A	AC	0.1	0.01	0	0.01505	-1.32	0.16	1.04e-15	-0.01	0	0.0199908	0.469017	20
GTEx_V8_Brain_Substantia_nigra	ENSG00000215018	COL28A1	7	7395834	rs3823842	7	7604913	G	A	0.7	-0.01	0	0.009669	0.49	0.09	1.05e-07	-0.01	0	0.0200045	0.284313	9
GTEx_V8_Brain_Substantia_nigra	ENSG00000267072	RP11-165E7.1	16	5060910	rs17137544	16	5092904	G	C	0.2	0	0	0.01252	0.55	0.09	3.73e-10	0.01	0	0.0203655	0.096082	4
GTEx_V8_Brain_Substantia_nigra	ENSG00000166275	C10orf32	10	104613980	rs9527	10	104623578	T	C	0.3	0.01	0	0.01116	-0.49	0.09	1.11e-08	-0.01	0	0.020373	0.0190744	4
GTEx_V8_Brain_Substantia_nigra	ENSG00000242247	ARFGAP3	22	43192508	rs9611953	22	43279282	G	A	0.5	0	0	0.00864	0.35	0.07	7.86e-07	0.01	0.01	0.020415	0.700521	5
GTEx_V8_Brain_Substantia_nigra	ENSG00000233006	AC034220.3	5	131646978	rs273913	5	131661156	C	T	0.6	0	0	0.01579	0.79	0.1	1.26e-16	-0.01	0	0.0204785	0.407951	18
GTEx_V8_Brain_Substantia_nigra	ENSG00000103351	CLUAP1	16	3550924	rs67733706	16	3589025	A	AC	0.1	0.01	0	0.01505	1.02	0.14	3.41e-14	0.01	0	0.0206178	0.185356	20
GTEx_V8_Brain_Substantia_nigra	ENSG00000100731	PCNX	14	71374122	rs2810113	14	71395770	T	C	0.6	0	0	0.008097	0.39	0.08	1.88e-06	0.01	0.01	0.0206274
GTEx_V8_Brain_Substantia_nigra	ENSG00000198502	HLA-DRB5	6	32485120	rs35083819	6	32526526	G	A	0.9	-0.01	0	0.01774	-1.27	0.12	2.99e-26	0.01	0	0.0206775	3.43e-05	20
GTEx_V8_Brain_Substantia_nigra	ENSG00000166292	TMEM100	17	53796988	rs149364856	17	53408725	C	T	0	-0.01	0	0.007148	-1.4	0.31	5.92e-06	0.01	0	0.0207325
GTEx_V8_Brain_Substantia_nigra	ENSG00000255717	SNHG1	11	62619460	rs147861683	11	62640727	G	A	0	-0.01	0	0.01193	0.85	0.15	4.09e-09	-0.01	0	0.0207985
GTEx_V8_Brain_Substantia_nigra	ENSG00000133067	LGR6	1	202163029	rs71564178	1	202189569	CAGGA	C	0.4	0.01	0	0.01141	0.36	0.06	1.81e-08	0.01	0.01	0.0210189	0.716149	6
GTEx_V8_Brain_Substantia_nigra	ENSG00000232859	LYRM9	17	26205340	rs3751972	17	26206414	A	C	0.8	0	0	0.01251	0.49	0.08	1.53e-09	-0.01	0	0.02102	0.573109	8
GTEx_V8_Brain_Substantia_nigra	ENSG00000144455	SUMF1	3	3742498	rs2662126	3	4410432	G	A	0.6	0	0	0.0119	-0.54	0.09	1.06e-08	0.01	0	0.0213148	0.652999	6
GTEx_V8_Brain_Substantia_nigra	ENSG00000227603	RP11-165J3.6	9	96197614	rs10117236	9	96182013	A	C	0.1	0.01	0	0.008889	0.76	0.16	1.24e-06	0.01	0	0.021316	0.228449	5
GTEx_V8_Brain_Substantia_nigra	ENSG00000167842	MIS12	17	5389605	rs11658701	17	5368356	C	G	0.2	0.01	0	0.01032	0.45	0.09	2.56e-07	0.01	0.01	0.0216597	0.413727	4
GTEx_V8_Brain_Substantia_nigra	ENSG00000231758	AC092652.1	2	144398325	rs9287356	2	144663667	T	C	0.5	0	0	0.009369	-0.61	0.12	9.71e-07	-0.01	0	0.0217292
GTEx_V8_Brain_Substantia_nigra	ENSG00000231760	RP11-350J20.5	6	150117711	rs12211511	6	150066342	C	G	0.4	0	0	0.01586	0.91	0.12	1.52e-13	0.01	0	0.0218585	0.913603	16
GTEx_V8_Brain_Substantia_nigra	ENSG00000267174	CTC-510F12.4	19	11411453	rs322153	19	11414351	A	C	0.3	0	0	0.01489	-0.75	0.11	1.01e-11	-0.01	0	0.0218671	0.544762	6
GTEx_V8_Brain_Substantia_nigra	ENSG00000221947	XKR9	8	71581600	rs1477944	8	71615600	T	C	0.5	0	0	0.01882	0.96	0.09	2.79e-24	0	0	0.0220965	0.777379	12
GTEx_V8_Brain_Substantia_nigra	ENSG00000125618	PAX8	2	113973574	rs4849181	2	113991970	G	A	0.4	0	0	0.008933	-0.6	0.13	2.62e-06	-0.01	0	0.0223151
GTEx_V8_Brain_Substantia_nigra	ENSG00000100461	RBM23	14	23369854	rs1923	14	23441179	A	G	0.4	0	0	0.009827	-0.5	0.1	9.97e-07	0.01	0	0.0224015	0.457699	3
GTEx_V8_Brain_Substantia_nigra	ENSG00000116260	QSOX1	1	180123969	rs3767196	1	180124872	C	T	0.4	0	0	0.0114	0.47	0.09	1.29e-07	-0.01	0	0.0225153	0.456718	3
GTEx_V8_Brain_Substantia_nigra	ENSG00000182670	TTC3	21	38445526	rs2298684	21	38445095	A	G	0.5	0	0	0.00819	0.33	0.07	6.6e-06	0.01	0.01	0.0225824
GTEx_V8_Brain_Substantia_nigra	ENSG00000223745	RP4-717I23.3	1	93727743	rs11164911	1	93810649	C	T	0.8	0.01	0	0.01931	0.93	0.1	5.91e-22	0.01	0	0.0230304	0.340341	15
GTEx_V8_Brain_Substantia_nigra	ENSG00000144485	HES6	2	239146908	rs1374385	2	239149645	G	C	0.3	0	0	0.0142	0.56	0.09	1.52e-09	-0.01	0	0.0230848	0.132312	6
GTEx_V8_Brain_Substantia_nigra	ENSG00000114331	ACAP2	3	194995465	rs6437374	3	195076877	G	C	0.6	0	0	0.01383	-0.44	0.08	7.78e-09	-0.01	0	0.0235336	0.279719	3
GTEx_V8_Brain_Substantia_nigra	ENSG00000169752	NRG4	15	76228310	rs4886747	15	76151081	A	G	0.8	0	0	0.01584	0.58	0.09	2.86e-10	0.01	0	0.0242184	0.29849	5
GTEx_V8_Brain_Substantia_nigra	ENSG00000228510	RP11-339B21.8	9	131206866	rs7872212	9	131198807	A	G	0.2	0.01	0	0.01641	-0.76	0.12	7.94e-11	-0.01	0	0.0243535	0.434035	10
GTEx_V8_Brain_Substantia_nigra	ENSG00000127022	CANX	5	179105629	rs1134924	5	179126090	T	C	0.5	0	0	0.01299	-0.36	0.07	1e-07	0.01	0.01	0.024373	0.640949	4
GTEx_V8_Brain_Substantia_nigra	ENSG00000174564	IL20RB	3	136665072	rs55848312	3	136143239	C	T	0.1	-0.01	0	0.009773	-0.75	0.16	4.54e-06	0.01	0	0.0243775
GTEx_V8_Brain_Substantia_nigra	ENSG00000168038	ULK4	3	41288090	rs704964	3	42053899	A	G	0.8	0	0	0.01824	-0.98	0.13	2.16e-13	0	0	0.0246054	0.142056	7
GTEx_V8_Brain_Substantia_nigra	ENSG00000104738	MCM4	8	48872745	rs416623	8	47948955	T	C	0.7	0	0	0.01274	0.41	0.08	2e-07	0.01	0	0.0246735	0.95108	4
GTEx_V8_Brain_Substantia_nigra	ENSG00000163354	DCST2	1	154990996	rs10908453	1	155006091	G	A	0.4	0	0	0.01406	-0.49	0.09	3.36e-08	0.01	0	0.0248318	0.900984	3
GTEx_V8_Brain_Substantia_nigra	ENSG00000176533	GNG7	19	2511217	rs2072304	19	2123516	G	A	0.1	0	0	0.01058	-0.43	0.09	3e-06	-0.01	0.01	0.0249452
GTEx_V8_Brain_Substantia_nigra	ENSG00000228408	RP1-111D6.3	6	149539062	rs9377197	6	149533668	A	C	0.3	0	0	0.01632	0.73	0.12	8.28e-10	0.01	0	0.0252931	0.272855	3
GTEx_V8_Brain_Substantia_nigra	ENSG00000223768	LINC00205	21	46713200	rs35871601	21	46675214	T	C	0.3	0	0	0.02065	-0.64	0.08	1.58e-17	-0.01	0	0.0255411	0.270741	15
GTEx_V8_Brain_Substantia_nigra	ENSG00000124532	MRS2	6	24403153	rs793682	6	24429965	A	G	0.6	0	0	0.0184	-0.56	0.08	3.22e-12	-0.01	0	0.0255681	0.270222	11
GTEx_V8_Brain_Substantia_nigra	ENSG00000145781	COMMD10	5	115420688	rs7729439	5	115602144	A	G	0.2	-0.01	0	0.01493	0.45	0.08	2.47e-08	-0.01	0.01	0.0257012	0.401931	3
GTEx_V8_Brain_Substantia_nigra	ENSG00000230373	GOLGA6L5	15	85051116	rs150968	15	85075866	T	G	0.8	0	0	0.01988	-0.88	0.12	1.14e-13	0	0	0.0262704	0.0346077	20
GTEx_V8_Brain_Substantia_nigra	ENSG00000154080	CHST9	18	24495595	rs7505854	18	24627676	G	A	0.4	0	0	0.01156	0.45	0.1	6.34e-06	0.01	0	0.0275418
GTEx_V8_Brain_Substantia_nigra	ENSG00000130518	KIAA1683	19	18367908	rs62120440	19	18395112	A	G	0.5	0	0	0.01718	-0.54	0.09	9.12e-09	0.01	0	0.0277196	0.221838	8
GTEx_V8_Brain_Substantia_nigra	ENSG00000111912	NCOA7	6	126102307	rs1544292	6	126175093	C	G	0.6	0	0	0.01716	0.25	0.04	1.27e-08	0.02	0.01	0.0279455
GTEx_V8_Brain_Substantia_nigra	ENSG00000184983	NDUFA6	22	42481529	rs29001678	22	42526524	A	G	0	0.01	0.01	0.01936	0.79	0.12	1.17e-10	0.02	0.01	0.0279663	0.191396	8
GTEx_V8_Brain_Substantia_nigra	ENSG00000196683	TOMM7	7	22852251	rs4722188	7	22860211	G	C	0.3	0	0	0.01385	-0.31	0.06	1.12e-06	0.01	0.01	0.0280597
GTEx_V8_Brain_Substantia_nigra	ENSG00000131100	ATP6V1E1	22	18074902	rs73163134	22	18109334	A	G	0.1	0.01	0	0.01597	-0.33	0.06	9.84e-08	-0.02	0.01	0.0280965	0.384693	7
GTEx_V8_Brain_Substantia_nigra	ENSG00000006744	ELAC2	17	12895708	rs1044564	17	12895984	C	G	0.6	0	0	0.02303	0.5	0.06	1.46e-16	0.01	0	0.0284136	0.0618563	6
GTEx_V8_Brain_Substantia_nigra	ENSG00000272572	RP11-179B2.2	10	102670860	rs1886276	10	102647181	G	A	0.4	0	0	0.01338	0.48	0.1	2.36e-06	0.01	0	0.0284332
GTEx_V8_Brain_Substantia_nigra	ENSG00000161653	NAGS	17	42081914	rs62078878	17	42101972	A	G	0.2	-0.01	0	0.01467	-0.67	0.13	6.48e-07	0.01	0	0.0284657
GTEx_V8_Brain_Substantia_nigra	ENSG00000111344	RASAL1	12	113536624	rs34248014	12	114101610	A	G	0.1	0.01	0	0.0121	-0.57	0.13	8.59e-06	-0.02	0.01	0.0288502
GTEx_V8_Brain_Substantia_nigra	ENSG00000184838	PRR16	5	119799973	rs4895277	5	120039026	T	C	0.5	0	0	0.01259	0.51	0.11	6.89e-06	0.01	0	0.0291304
GTEx_V8_Brain_Substantia_nigra	ENSG00000135976	ANKRD36	2	97779233	rs1463173	2	98307823	T	C	0.6	0	0	0.01398	0.44	0.09	2.34e-06	-0.01	0	0.0292399	0.0368969	3
GTEx_V8_Brain_Substantia_nigra	ENSG00000188039	NWD1	19	16830787	rs12983375	19	16831060	T	C	0.4	0	0	0.02011	-0.44	0.07	4.87e-10	-0.01	0	0.0294698	0.199483	4
GTEx_V8_Brain_Substantia_nigra	ENSG00000198892	SHISA4	1	201857808	rs67531894	1	201877904	T	C	0.2	0.01	0	0.01645	-0.5	0.1	2.78e-07	-0.01	0.01	0.0297279
GTEx_V8_Brain_Substantia_nigra	ENSG00000164048	ZNF589	3	48282590	rs6796490	3	48237104	G	T	0.3	0	0	0.02211	0.73	0.11	5.76e-12	-0.01	0	0.0298465	0.555442	7
GTEx_V8_Brain_Substantia_nigra	ENSG00000226200	RP11-50E11.3	10	52384711	rs3011746	10	52439870	G	A	0.6	0	0	0.01424	0.38	0.08	3.22e-06	-0.01	0.01	0.0300948
GTEx_V8_Brain_Substantia_nigra	ENSG00000166260	COX11	17	53029263	rs11871985	17	53043979	T	C	0.3	0	0	0.02146	-0.5	0.08	1.86e-10	-0.01	0	0.030511	0.351844	9
GTEx_V8_Brain_Substantia_nigra	ENSG00000258408	NT5CP2	14	74005925	rs7157499	14	74184539	C	A	0.7	0.01	0	0.01325	-0.53	0.12	9.44e-06	-0.01	0	0.0306228
GTEx_V8_Brain_Substantia_nigra	ENSG00000135686	KLHL36	16	84682131	rs11643579	16	84714076	C	T	0.3	0	0	0.01437	-0.36	0.08	4.12e-06	0.01	0.01	0.0306485	0.442234	4
GTEx_V8_Brain_Substantia_nigra	ENSG00000225872	AC002398.5	19	36279778	rs60128322	19	36259810	C	T	0	0.01	0	0.02124	-1.1	0.18	4.52e-10	0	0	0.0306832
GTEx_V8_Brain_Substantia_nigra	ENSG00000187010	RHD	1	25598884	rs55794721	1	25561667	A	G	0.4	0	0	0.02666	-1.08	0.11	2.03e-21	0	0	0.0309196	0.957212	10
GTEx_V8_Brain_Substantia_nigra	ENSG00000226995	LINC00658	20	5407541	rs6139750	20	5482727	G	A	0.2	0	0	0.01597	-0.79	0.16	1.32e-06	-0.01	0	0.0310005
GTEx_V8_Brain_Substantia_nigra	ENSG00000197580	BCO2	11	112046190	rs2518366	11	112085019	A	G	0.2	0.01	0	0.01778	-0.46	0.09	3.09e-07	-0.01	0.01	0.0315083
GTEx_V8_Brain_Substantia_nigra	ENSG00000131023	LATS1	6	149979289	rs9399692	6	149917447	A	G	0.3	0	0	0.01555	0.31	0.07	2.65e-06	0.02	0.01	0.0315193	0.597815	3
GTEx_V8_Brain_Substantia_nigra	ENSG00000107099	DOCK8	9	214854	rs10758079	9	327535	G	C	0.6	0	0	0.01543	0.26	0.06	3.06e-06	0.02	0.01	0.0315773	0.0806288	7
GTEx_V8_Brain_Substantia_nigra	ENSG00000214725	CDIPT-AS1	16	29874914	rs34248724	16	29869176	T	C	0.3	0	0	0.02247	-0.74	0.12	1.75e-10	-0.01	0	0.0316526	0.831071	3
GTEx_V8_Brain_Substantia_nigra	ENSG00000162882	HAAO	2	42994229	rs2374444	2	43018644	G	A	0.8	0	0	0.02454	0.78	0.11	3.35e-13	-0.01	0	0.0317202	0.914538	20
GTEx_V8_Brain_Substantia_nigra	ENSG00000078487	ZCWPW1	7	99998449	rs7783159	7	100017454	A	G	0.2	0.01	0	0.02054	0.55	0.1	9.61e-09	0.01	0	0.0317435
GTEx_V8_Brain_Substantia_nigra	ENSG00000224222	RP11-262I2.2	10	71754382	rs3793823	10	71698304	C	A	0.3	0	0	0.01635	-0.49	0.1	1.67e-06	0.01	0	0.0318373
GTEx_V8_Brain_Substantia_nigra	ENSG00000255020	AF131216.5	8	11203257	rs2736287	8	11228006	A	G	0.5	0	0	0.02277	-0.62	0.1	1.68e-10	0.01	0	0.0319677	0.969002	16
GTEx_V8_Brain_Substantia_nigra	ENSG00000239389	PCDHA13	5	140261793	rs630162	5	140237548	G	A	0.6	-0.01	0	0.01827	-0.61	0.12	3.22e-07	0.01	0	0.0321494
GTEx_V8_Brain_Substantia_nigra	ENSG00000261744	RP11-21B21.4	16	88579368	rs55893441	16	88596848	T	A	0.1	-0.01	0	0.01602	-0.89	0.19	3.48e-06	0.01	0	0.032568	0.0465776	3
GTEx_V8_Brain_Substantia_nigra	ENSG00000224389	C4B	6	31982539	rs9266226	6	31325199	G	A	0.4	0.01	0	0.01733	-0.44	0.09	1.25e-06	-0.01	0.01	0.0326521
GTEx_V8_Brain_Substantia_nigra	ENSG00000144746	ARL6IP5	3	69134095	rs7039	3	69154343	G	C	0.5	0	0	0.02557	-0.38	0.05	3.37e-13	0.01	0	0.0327771	0.493281	11
GTEx_V8_Brain_Substantia_nigra	ENSG00000172939	OXSR1	3	38206580	rs182112815	3	37524131	T	A	0	0.01	0	0.01502	1.65	0.37	8.99e-06	0.01	0	0.0329248
GTEx_V8_Brain_Substantia_nigra	ENSG00000174652	ZNF266	19	9523272	rs10405193	19	9514277	A	G	0.6	0	0	0.03027	0.85	0.07	3.91e-32	0	0	0.0330598	0.153232	20
GTEx_V8_Brain_Substantia_nigra	ENSG00000269416	CTB-175P5.4	19	23582035	rs687611	19	23632060	C	G	0.3	0	0	0.02304	0.82	0.13	9.42e-10	-0.01	0	0.0331106	0.280099	5
GTEx_V8_Brain_Substantia_nigra	ENSG00000101158	NELFCD	20	57556263	rs17851253	20	57564695	T	C	0.1	-0.01	0	0.02557	-0.89	0.13	1.09e-12	0.01	0	0.0331185	0.688137	16
GTEx_V8_Brain_Substantia_nigra	ENSG00000185917	SETD4	21	37406839	rs2409737	21	37340475	T	A	0.5	0	0	0.01708	0.39	0.08	2.37e-06	-0.01	0.01	0.0332906
GTEx_V8_Brain_Substantia_nigra	ENSG00000100271	TTLL1	22	43435522	rs9611985	22	43410447	T	C	0.6	0	0	0.02026	-0.47	0.09	1.45e-07	-0.01	0	0.0336593	0.27822	5
GTEx_V8_Brain_Substantia_nigra	ENSG00000167272	POP5	12	121016567	rs1732847	12	120855841	G	C	0.1	0	0	0.01676	0.5	0.11	4.63e-06	-0.01	0	0.0339774
GTEx_V8_Brain_Substantia_nigra	ENSG00000228506	RP11-98I9.4	6	99872798	rs6923983	6	99877219	G	T	0.5	0	0	0.03015	0.94	0.1	2.11e-21	0	0	0.0345447	0.0589782	20
GTEx_V8_Brain_Substantia_nigra	ENSG00000269113	TRABD2B	1	48226200	rs72902807	1	49145544	T	C	0	-0.01	0.01	0.0173	-1.04	0.23	5.01e-06	0.01	0.01	0.034829
GTEx_V8_Brain_Substantia_nigra	ENSG00000249109	RP11-1026M7.2	5	177209198	rs2382183	5	177219669	A	G	0.6	0	0	0.02986	0.82	0.09	5.15e-19	0.01	0	0.0348419	0.882349	15
GTEx_V8_Brain_Substantia_nigra	ENSG00000205485	AC004980.7	7	76178677	rs75292946	7	76224198	G	A	0.3	0	0	0.02737	0.92	0.13	1.23e-12	0	0	0.0351439	0.153118	18
GTEx_V8_Brain_Substantia_nigra	ENSG00000257176	RP11-996F15.2	12	29433351	rs966541	12	29491528	G	A	0.3	0	0	0.02443	0.67	0.11	2.07e-09	-0.01	0	0.0351707	0.808368	4
GTEx_V8_Brain_Substantia_nigra	ENSG00000174606	ANGEL2	1	213165524	rs10864039	1	213449418	G	A	0.6	0	0	0.01842	-0.27	0.06	3.67e-06	0.02	0.01	0.0356928
GTEx_V8_Brain_Substantia_nigra	ENSG00000183571	PGPEP1L	15	99511459	rs1976574	15	99549501	C	G	0.8	0	0	0.02772	0.82	0.12	2.58e-12	0.01	0	0.0357619	0.0867348	9
GTEx_V8_Brain_Substantia_nigra	ENSG00000260776	RP11-114H24.2	15	78206559	rs62008593	15	78234461	A	G	0.5	0	0	0.03162	1.06	0.11	2.91e-22	0	0	0.0358909	0.107545	20
GTEx_V8_Brain_Substantia_nigra	ENSG00000189306	RRP7A	22	42905974	rs8139383	22	42912136	T	G	0.1	0.01	0	0.02765	1.53	0.22	5.12e-12	0.01	0	0.03592	0.136715	8
GTEx_V8_Brain_Substantia_nigra	ENSG00000176681	LRRC37A	17	44370099	rs3874942	17	44572073	A	G	0.5	-0.01	0	0.02941	-0.97	0.12	6.38e-15	0.01	0	0.0359334	0.0588886	15
GTEx_V8_Brain_Substantia_nigra	ENSG00000264589	MAPT-AS1	17	43921017	rs12938031	17	43854502	G	A	0.4	0	0	0.02007	-0.57	0.12	1.23e-06	-0.01	0	0.0360297
GTEx_V8_Brain_Substantia_nigra	ENSG00000179277	MEIS3P1	17	15689932	rs859344	17	15703599	A	G	0.3	0	0	0.02162	-0.41	0.08	3.64e-07	-0.01	0.01	0.036307	0.102343	3
GTEx_V8_Brain_Substantia_nigra	ENSG00000225151	AC103965.1	15	84867600	rs10852053	15	85156574	T	C	0.4	0	0	0.02071	0.61	0.12	9.86e-07	-0.01	0	0.0365072
GTEx_V8_Brain_Substantia_nigra	ENSG00000028116	VRK2	2	58134786	rs848294	2	58381785	C	T	0.4	0	0	0.02317	0.38	0.07	8.88e-08	0.01	0.01	0.0365864	0.416132	3
GTEx_V8_Brain_Substantia_nigra	ENSG00000236297	RP11-175P19.2	3	193296601	rs2367721	3	193402003	G	A	0.4	0	0	0.01874	0.57	0.13	5.27e-06	0.01	0	0.0367043
GTEx_V8_Brain_Substantia_nigra	ENSG00000234518	PTGES3P1	1	89569968	rs80176901	1	90253765	G	A	0	0.01	0	0.01899	-1.63	0.36	4.94e-06	-0.01	0	0.0369066
GTEx_V8_Brain_Substantia_nigra	ENSG00000261701	HPR	16	72088522	rs2000999	16	72108093	A	G	0.2	0.01	0	0.03182	0.98	0.11	3.33e-18	0.01	0	0.0371185	0.0935562	20
GTEx_V8_Brain_Substantia_nigra	ENSG00000239519	CADM2-AS1	3	86041333	rs62263325	3	86122523	G	A	0.4	0	0	0.0262	0.73	0.12	3.31e-09	-0.01	0	0.0374425	0.0533171	11
GTEx_V8_Brain_Substantia_nigra	ENSG00000163682	RPL9	4	39455744	rs2687958	4	39459724	C	T	0.7	0	0	0.03288	-0.57	0.06	3.57e-21	0.01	0	0.0374706	0.721263	19
GTEx_V8_Brain_Substantia_nigra	ENSG00000234688	RP1-293L6.1	22	37099963	rs41376249	22	37110759	A	G	0.1	0.01	0	0.02633	0.78	0.13	3.66e-09	0.01	0	0.0376587	0.249529	5
GTEx_V8_Brain_Substantia_nigra	ENSG00000196378	ZNF34	8	145998499	rs2727230	8	146064103	A	G	0.3	0	0	0.02187	-0.45	0.09	1.02e-06	-0.01	0	0.0379023
GTEx_V8_Brain_Substantia_nigra	ENSG00000156574	NODAL	10	72192071	rs35254012	10	72155879	G	T	0.2	0	0	0.02736	0.67	0.11	9.16e-10	-0.01	0	0.037947	0.838872	9
GTEx_V8_Brain_Substantia_nigra	ENSG00000189171	S100A13	1	153591263	rs9729773	1	153594623	G	A	0.5	0	0	0.03002	0.33	0.05	1.34e-12	-0.01	0.01	0.0379865	0.585169	11
GTEx_V8_Brain_Substantia_nigra	ENSG00000163935	SFMBT1	3	52937588	rs9868406	3	53164193	T	C	0.3	0	0	0.01926	-0.37	0.08	8.55e-06	0.01	0.01	0.0382755
GTEx_V8_Brain_Substantia_nigra	ENSG00000176623	RMDN1	8	87480486	rs1142528	8	87481300	C	T	0.5	0	0	0.02229	0.26	0.05	9.1e-07	0.02	0.01	0.0382969	0.562633	3
GTEx_V8_Brain_Substantia_nigra	ENSG00000254333	CTC-367J11.1	5	149855094	rs113681861	5	149885169	C	G	0.1	-0.01	0	0.03229	1.5	0.19	4.85e-16	-0.01	0	0.0384369	0.0828937	10
GTEx_V8_Brain_Substantia_nigra	ENSG00000126005	MMP24-AS1	20	33804265	rs8117162	20	33869167	C	T	0.2	0	0	0.03205	-0.68	0.09	2.26e-15	0.01	0	0.0384879	0.0310459	7
GTEx_V8_Brain_Substantia_nigra	ENSG00000171714	ANO5	11	22214722	rs7102678	11	22232365	T	C	0.8	0	0	0.02925	-0.43	0.07	5.9e-11	0.01	0	0.0386096	0.40721	9
GTEx_V8_Brain_Substantia_nigra	ENSG00000181444	ZNF467	7	149461271	rs855674	7	149464546	C	T	0.2	0	0	0.0246	-0.62	0.12	1.55e-07	-0.01	0	0.0387964	0.00149263	3
GTEx_V8_Brain_Substantia_nigra	ENSG00000239445	ST3GAL6-AS1	3	98433174	rs13065271	3	98434493	T	C	0.5	0	0	0.03329	-0.9	0.11	5.24e-17	0	0	0.0390683	0.451569	18
GTEx_V8_Brain_Substantia_nigra	ENSG00000180096	2025-09-01	16	30389454	rs12446288	16	30388709	G	A	0.7	0	0	0.02039	0.39	0.09	7.71e-06	-0.01	0.01	0.0395149
GTEx_V8_Brain_Substantia_nigra	ENSG00000227262	HCG4B	6	29893760	rs9258884	6	29837214	A	G	0.6	0	0	0.02561	0.7	0.13	1.04e-07	-0.01	0	0.0395769	0.513151	16
GTEx_V8_Brain_Substantia_nigra	ENSG00000198231	DDX42	17	61850963	rs752621	17	61901880	C	G	0.3	0	0	0.02984	-0.76	0.12	2.96e-10	0.01	0	0.0400315	0.00669643	12
GTEx_V8_Brain_Substantia_nigra	ENSG00000173210	ABLIM3	5	148521046	rs1109114	5	148615946	T	C	0.4	0	0	0.02913	-0.5	0.08	1.46e-09	0.01	0	0.0401165	0.239453	8
GTEx_V8_Brain_Substantia_nigra	ENSG00000100196	KDELR3	22	38864067	rs7291841	22	38831661	A	G	0.5	0	0	0.02082	-0.49	0.11	8.58e-06	0.01	0	0.0402718
GTEx_V8_Brain_Substantia_nigra	ENSG00000136932	C9orf156	9	100666771	rs1561958	9	100669799	T	G	0.4	0	0	0.03356	0.63	0.08	6.22e-15	0.01	0	0.0403385	0.291958	7
GTEx_V8_Brain_Substantia_nigra	ENSG00000179344	HLA-DQB1	6	32627244	rs9273394	6	32627082	G	A	0.7	-0.01	0	0.03609	-0.96	0.1	9.65e-23	0.01	0	0.0403852	0.0238609	20
GTEx_V8_Brain_Substantia_nigra	ENSG00000254812	RP11-661A12.12	8	144714241	rs2085014	8	144692606	G	A	0.3	0	0	0.02881	-0.74	0.13	4.67e-09	0.01	0	0.0405533	0.411452	8
GTEx_V8_Brain_Substantia_nigra	ENSG00000267594	CYP4F24P	19	15871051	rs56180406	19	15890800	G	A	0.6	0	0	0.03776	-1.03	0.08	1.68e-34	0	0	0.0405821	0.0653413	20
GTEx_V8_Brain_Substantia_nigra	ENSG00000215447	BX322557.10	21	46707967	rs8130866	21	46672112	A	G	0.3	0	0	0.02328	-0.43	0.09	2.16e-06	-0.01	0.01	0.0407142	0.280586	3
GTEx_V8_Brain_Substantia_nigra	ENSG00000133216	EPHB2	1	23037332	rs61777284	1	23922916	T	C	0	0.01	0	0.02454	0.7	0.14	9.63e-07	0.02	0.01	0.0409611
GTEx_V8_Brain_Substantia_nigra	ENSG00000109534	GAR1	4	110736666	rs10365	4	110745854	G	C	0.6	0	0	0.02227	0.38	0.08	5.68e-06	-0.01	0.01	0.0411923
GTEx_V8_Brain_Substantia_nigra	ENSG00000185105	MYADML2	17	79897521	rs28758308	17	79901248	G	A	0.6	0	0	0.02579	-0.3	0.06	4.46e-07	0.01	0.01	0.0414438	0.937638	3
GTEx_V8_Brain_Substantia_nigra	ENSG00000180176	TH	11	2185159	rs3781953	11	1949184	A	G	0.4	0	0	0.02306	-0.26	0.06	4.13e-06	0.02	0.01	0.0416003
GTEx_V8_Brain_Substantia_nigra	ENSG00000234327	AC012146.7	17	5014763	rs55756850	17	5069917	A	G	0.1	0.01	0	0.02193	-0.62	0.14	8.7e-06	-0.01	0.01	0.0416151
GTEx_V8_Brain_Substantia_nigra	ENSG00000237846	RP11-216M21.1	9	42250840	rs62542397	9	42204111	A	G	0.7	-0.01	0	0.03625	-0.89	0.1	3.01e-18	0.01	0	0.0417504
GTEx_V8_Brain_Substantia_nigra	ENSG00000254978	ALG1L9P	11	71511587	rs10751157	11	71532994	A	C	0.6	0	0	0.02377	0.62	0.13	2.92e-06	0.01	0	0.0417927
GTEx_V8_Brain_Substantia_nigra	ENSG00000114547	ROPN1B	3	125687987	rs6790101	3	125706012	A	G	0.4	0	0	0.03204	-0.62	0.1	1.7e-10	-0.01	0	0.0421002	0.830935	16
GTEx_V8_Brain_Substantia_nigra	ENSG00000134962	KLB	4	39408473	rs2687958	4	39459724	C	T	0.7	0	0	0.03288	0.74	0.11	2.31e-11	-0.01	0	0.0421472	0.659802	6
GTEx_V8_Brain_Substantia_nigra	ENSG00000140995	DEF8	16	90014333	rs3803686	16	90020346	C	A	0.2	0	0	0.02357	-0.28	0.06	4.06e-06	-0.02	0.01	0.0421531
GTEx_V8_Brain_Substantia_nigra	ENSG00000237781	RP11-54A4.2	1	150521040	rs11204664	1	150531380	C	T	0.6	0	0	0.02637	0.53	0.1	5.15e-07	0.01	0	0.0422408
GTEx_V8_Brain_Substantia_nigra	ENSG00000137500	CCDC90B	11	82970139	rs919665	11	83183391	T	C	0.3	0	0	0.02289	-0.3	0.07	7.48e-06	-0.02	0.01	0.0425201
GTEx_V8_Brain_Substantia_nigra	ENSG00000259820	AC083843.1	8	135804263	rs737196	8	135847442	C	T	0.4	0	0	0.02868	-0.44	0.08	7.34e-08	0.01	0	0.0426684
GTEx_V8_Brain_Substantia_nigra	ENSG00000100151	PICK1	22	38452318	rs2076370	22	38463968	G	A	0.6	0	0	0.03227	-0.39	0.06	3.31e-10	0.01	0.01	0.0427051	0.313215	12
GTEx_V8_Brain_Substantia_nigra	ENSG00000145194	ECE2	3	183967438	rs9852215	3	184013743	C	T	0.3	0	0	0.02473	-0.31	0.07	2.8e-06	0.01	0.01	0.0428349
GTEx_V8_Brain_Substantia_nigra	ENSG00000235106	LINC00094	9	136890561	rs10993844	9	136762351	T	G	0.2	-0.01	0	0.02522	0.33	0.07	2.51e-06	-0.02	0.01	0.0432565
GTEx_V8_Brain_Substantia_nigra	ENSG00000258741	RP11-386M24.4	15	93258989	rs11074102	15	93294476	C	G	0.6	0	0	0.03067	0.68	0.12	1.11e-08	-0.01	0	0.0432583	0.451859	9
GTEx_V8_Brain_Substantia_nigra	ENSG00000139899	CBLN3	14	24895738	rs4982912	14	24903284	G	A	0.8	0	0	0.02521	0.6	0.13	2.59e-06	-0.01	0	0.0433136
GTEx_V8_Brain_Substantia_nigra	ENSG00000214872	SMTNL1	11	57308979	rs2729373	11	57325251	A	C	0.4	0	0	0.02799	0.57	0.11	4.66e-07	-0.01	0	0.0440135
GTEx_V8_Brain_Substantia_nigra	ENSG00000236493	EIF2S2P3	10	94428502	rs57387401	10	94441993	A	AG	0.5	0	0	0.0292	-0.58	0.11	2.03e-07	0.01	0	0.0443206	0.179424	9
GTEx_V8_Brain_Substantia_nigra	ENSG00000123545	NDUFAF4	6	97337189	rs2387701	6	97268855	G	A	0.2	0	0	0.02555	0.37	0.08	3.75e-06	0.01	0.01	0.044338
GTEx_V8_Brain_Substantia_nigra	ENSG00000063854	HAGH	16	1845621	rs2745194	16	1854038	T	C	0.7	0	0	0.03858	-0.64	0.08	5.43e-17	0.01	0	0.0445751	0.157357	20
GTEx_V8_Brain_Substantia_nigra	ENSG00000261349	RP3-465N24.5	1	25592593	rs55794721	1	25561667	A	G	0.4	0	0	0.02666	-0.63	0.13	2.18e-06	0.01	0	0.0447331
GTEx_V8_Brain_Substantia_nigra	ENSG00000253978	CTB-178M22.2	5	167656588	rs6895245	5	167680681	T	C	0.6	0	0	0.02906	-0.55	0.11	3.8e-07	-0.01	0	0.0449009	0.864428	4
GTEx_V8_Brain_Substantia_nigra	ENSG00000230521	HCG4P7	6	29855071	rs72845133	6	29916654	T	C	0.1	0.01	0	0.03713	-1.18	0.16	1.88e-13	-0.01	0	0.0449519	0.0028289	20
GTEx_V8_Brain_Substantia_nigra	ENSG00000110395	CBL	11	119076752	rs12273368	11	119089742	C	T	0.3	0	0	0.03201	-0.47	0.08	2.34e-08	0.01	0	0.0453321	0.143966	3
GTEx_V8_Brain_Substantia_nigra	ENSG00000186480	INSIG1	7	155089486	rs62471912	7	154799658	G	A	0.1	0	0	0.02777	0.56	0.12	1.91e-06	0.01	0	0.0457167	0.0735676	3
GTEx_V8_Brain_Substantia_nigra	ENSG00000183542	KLRC4	12	10559983	rs12811048	12	10631515	A	C	0.2	0.01	0	0.03649	0.99	0.15	1.87e-11	0.01	0	0.045883	0.0486496	7
GTEx_V8_Brain_Substantia_nigra	ENSG00000114744	COMMD2	3	149456257	rs7610425	3	149485293	C	T	0.4	0	0	0.03426	0.4	0.07	2.33e-09	0.01	0	0.0460014	0.670137	7
GTEx_V8_Brain_Substantia_nigra	ENSG00000197253	TPSB2	16	1277272	rs4984778	16	1297516	G	C	0.7	0	0	0.03452	-0.73	0.12	1.68e-09	-0.01	0	0.046063	0.358975	9
GTEx_V8_Brain_Substantia_nigra	ENSG00000134020	PEBP4	8	22570769	rs6557604	8	22796318	A	G	0.8	0	0	0.03714	0.52	0.08	7.27e-12	-0.01	0	0.0461707	0.348882	8
GTEx_V8_Brain_Substantia_nigra	ENSG00000223534	HLA-DQB1-AS1	6	32627657	rs9273394	6	32627082	G	A	0.7	-0.01	0	0.03609	-0.81	0.13	1.32e-10	0.01	0	0.0463005	0.00489175	20
GTEx_V8_Brain_Substantia_nigra	ENSG00000204444	APOM	6	31620193	rs9501611	6	32291955	C	T	0	0.03	0.01	0.02839	-1.15	0.24	2.05e-06	-0.03	0.01	0.0465738
GTEx_V8_Brain_Substantia_nigra	ENSG00000183647	ZNF530	19	58111253	rs6510089	19	58035765	G	T	0.3	0	0	0.02899	0.6	0.12	1.4e-06	-0.01	0	0.0466244	0.101821	4
GTEx_V8_Brain_Substantia_nigra	ENSG00000235290	HLA-W	6	29924373	rs72845133	6	29916654	T	C	0.1	0.01	0	0.03713	1.2	0.18	3.75e-11	0.01	0	0.0468494	0.00245175	20
GTEx_V8_Brain_Substantia_nigra	ENSG00000134690	CDCA8	1	38158090	rs4634868	1	38465315	A	G	0.3	-0.01	0	0.02642	0.56	0.13	8.42e-06	-0.01	0	0.0469331
GTEx_V8_Brain_Substantia_nigra	ENSG00000196126	HLA-DRB1	6	32546546	rs9268835	6	32428115	A	G	0.3	0	0	0.03502	-0.4	0.07	3.74e-09	-0.01	0.01	0.0471541	0.54243	20
GTEx_V8_Brain_Substantia_nigra	ENSG00000204381	LAYN	11	111411005	rs542275	11	111431614	T	C	0.6	0	0	0.03491	0.48	0.08	4.31e-09	-0.01	0	0.0471614	0.43933	10
GTEx_V8_Brain_Substantia_nigra	ENSG00000270000	RP3-449M8.9	14	74938633	rs2358787	14	74937514	C	T	0.7	0	0	0.03199	0.67	0.13	2.2e-07	-0.01	0	0.0475809
GTEx_V8_Brain_Substantia_nigra	ENSG00000235529	AGAP1-IT1	2	236414395	rs6709622	2	236414877	A	G	0.7	0	0	0.02785	-0.58	0.13	5.09e-06	0.01	0	0.0476144
GTEx_V8_Brain_Substantia_nigra	ENSG00000130528	HRC	19	49654455	rs34440815	19	49422432	T	C	0	0.02	0.01	0.03293	2.34	0.44	1.17e-07	0.01	0	0.0478564
GTEx_V8_Brain_Substantia_nigra	ENSG00000228696	ARL17B	17	44352150	rs7209589	17	44369420	G	A	0.8	0.01	0	0.0349	-0.91	0.16	1.83e-08	-0.01	0	0.0481894	0.0547463	3
GTEx_V8_Brain_Substantia_nigra	ENSG00000163468	CCT3	1	156278759	rs12131479	1	156336876	C	T	0.1	0	0	0.02839	-0.38	0.08	5.9e-06	-0.01	0.01	0.0484796
GTEx_V8_Brain_Substantia_nigra	ENSG00000142102	ATHL1	11	289135	rs1060819	11	295527	C	T	0.7	0	0	0.03945	0.62	0.09	5.53e-12	-0.01	0	0.0485159	0.308924	12
GTEx_V8_Brain_Substantia_nigra	ENSG00000144792	ZNF660	3	44619715	rs4682985	3	44648243	A	C	0.9	0	0	0.03897	-1	0.15	1.21e-10	0	0	0.0492616	0.0865941	12
GTEx_V8_Brain_Substantia_nigra	ENSG00000015592	STMN4	8	27092840	rs10481349	8	27104727	A	G	0.4	0	0	0.04641	-0.96	0.08	1.1e-33	0	0	0.0493532	0.345375	15
GTEx_V8_Brain_Substantia_nigra	ENSG00000124795	DEK	6	18224099	rs78372140	6	17289659	G	A	0.1	0	0	0.03113	0.54	0.11	1.65e-06	-0.01	0	0.0493663
GTEx_V8_Brain_Substantia_nigra	ENSG00000232640	RP1-266L20.2	6	170125187	rs35040538	6	169751652	A	T	0.1	0.01	0.01	0.02928	1.34	0.3	6.74e-06	0.01	0.01	0.0497561
GTEx_V8_Brain_Substantia_nigra	ENSG00000140830	TXNL4B	16	72078188	rs2000999	16	72108093	A	G	0.2	0.01	0	0.03182	0.62	0.13	1.4e-06	0.01	0	0.0498131
GTEx_V8_Brain_Substantia_nigra	ENSG00000126458	RRAS	19	50138549	rs34440815	19	49422432	T	C	0	0.02	0.01	0.03293	1.6	0.32	6.25e-07	0.01	0.01	0.0498886
GTEx_V8_Brain_Substantia_nigra	ENSG00000237440	ZNF737	19	20718631	rs7249873	19	20725963	T	A	0.1	0.01	0	0.03411	-1.04	0.2	2.35e-07	-0.01	0	0.049916
GTEx_V8_Brain_Amygdala	ENSG00000123965	PMS2P5	7	74306894	rs1635749	7	74360737	C	T	0.8	-0.02	0	2.71e-07	-1.2	0.13	2.38e-20	0.02	0	6.98e-06	0.113093	10
GTEx_V8_Brain_Amygdala	ENSG00000214425	LRRC37A4P	17	43578685	rs112411928	17	44139762	G	C	0.2	0.01	0	2.67e-06	-1.15	0.1	1.41e-30	-0.01	0	1.38e-05	0.278682	5
GTEx_V8_Brain_Amygdala	ENSG00000101307	SIRPB1	20	1544167	rs111980944	20	1895630	C	T	0.3	0.01	0	3.12e-06	1.16	0.1	8.49e-29	0.01	0	1.7e-05	0.933248	20
GTEx_V8_Brain_Amygdala	ENSG00000196275	GTF2IRD2	7	74210483	rs1635749	7	74360737	C	T	0.8	-0.02	0	2.71e-07	-1.07	0.14	4.62e-15	0.02	0	1.71e-05	0.0313918	17
GTEx_V8_Brain_Amygdala	ENSG00000262500	RP11-259G18.2	17	44320972	rs199533	17	44828931	A	G	0.2	0.01	0	2.53e-06	1.08	0.11	3.75e-21	0.01	0	2.54e-05	0.117139	9
GTEx_V8_Brain_Amygdala	ENSG00000204650	CRHR1-IT1	17	43697694	rs143143028	17	44170128	CAA	C	0.2	0.01	0	8.01e-06	0.91	0.08	1.51e-29	0.01	0	3.3e-05	0.00059728	5
GTEx_V8_Brain_Amygdala	ENSG00000145194	ECE2	3	183967438	rs4912532	3	184000619	T	G	0.5	-0.01	0	3.01e-10	-0.44	0.08	4.83e-08	0.03	0.01	3.72e-05	0.0103195	7
GTEx_V8_Brain_Amygdala	ENSG00000273486	RP11-731C17.2	3	136556180	rs1344790	3	136651964	C	A	0.7	0.01	0	2.85e-10	0.48	0.09	5.56e-08	0.03	0.01	3.85e-05	0.421713	5
GTEx_V8_Brain_Amygdala	ENSG00000262539	RP11-259G18.3	17	44336917	rs55974014	17	43757450	A	C	0.2	0.01	0	1.17e-05	1.19	0.11	4.05e-27	0.01	0	4.88e-05	0.303234	10
GTEx_V8_Brain_Amygdala	ENSG00000263503	RP11-707O23.5	17	43678235	rs56100013	17	43768467	T	C	0.2	0.01	0	1.11e-05	1.19	0.11	1.74e-25	0.01	0	5.11e-05	0.178916	5
GTEx_V8_Brain_Amygdala	ENSG00000053900	ANAPC4	4	25378835	rs9654100	4	25397695	T	G	0.6	-0.01	0	8e-07	-0.48	0.07	2.41e-12	0.02	0	5.46e-05	0.0594775	20
GTEx_V8_Brain_Amygdala	ENSG00000238083	LRRC37A2	17	44588877	rs2942166	17	43715427	C	T	0.2	0.01	0	1.7e-05	1.1	0.1	2.66e-28	0.01	0	6.14e-05	0.086625	7
GTEx_V8_Brain_Amygdala	ENSG00000149292	TTC12	11	113185251	rs4370966	11	113231691	A	G	0.5	-0.01	0	1.08e-05	-0.72	0.08	1.64e-21	0.01	0	6.46e-05	0.0152701	20
GTEx_V8_Brain_Amygdala	ENSG00000116874	WARS2	1	119573839	rs2645303	1	119555146	T	G	0.5	-0.01	0	4.14e-06	-0.74	0.09	2.82e-15	0.01	0	6.96e-05	1.2e-05	19
GTEx_V8_Brain_Amygdala	ENSG00000264070	DND1P1	17	43663237	rs55974014	17	43757450	A	C	0.2	0.01	0	1.17e-05	1.04	0.12	1.35e-19	0.01	0	7.95e-05	0.311487	9
GTEx_V8_Brain_Amygdala	ENSG00000178952	TUFM	16	28853732	rs7187776	16	28857645	G	A	0.3	0.01	0	7.1e-07	0.32	0.05	9.53e-11	0.03	0.01	8.26e-05	0.199275	20
GTEx_V8_Brain_Amygdala	ENSG00000261575	RP11-259G18.1	17	44344403	rs112411928	17	44139762	G	C	0.2	0.01	0	2.67e-06	0.84	0.12	6.93e-13	0.01	0	8.51e-05	0.495979	5
GTEx_V8_Brain_Amygdala	ENSG00000196821	C6orf106	6	34555065	rs6907508	6	34592090	G	A	0.1	0.01	0	1.56e-06	0.43	0.07	5.62e-10	0.02	0.01	0.00014637	0.00884912	6
GTEx_V8_Brain_Amygdala	ENSG00000214401	KANSL1-AS1	17	44270942	rs9896243	17	44826056	G	C	0.2	0.01	0	5.45e-05	1.06	0.1	8.47e-28	0.01	0	0.00015307	0.0100936	11
GTEx_V8_Brain_Amygdala	ENSG00000186704	DTX2P1	7	76607934	rs4084934	7	76558455	G	T	0.8	-0.01	0	1.45e-07	-0.54	0.11	4.44e-07	0.02	0.01	0.00027041	0.247224	5
GTEx_V8_Brain_Amygdala	ENSG00000216901	AL022393.7	6	28143966	rs1225618	6	28129713	C	A	0.4	0.01	0	0.000122	1.08	0.1	1.49e-27	0.01	0	0.00029161	0.0129043	20
GTEx_V8_Brain_Amygdala	ENSG00000188312	CENPP	9	95087766	rs12350198	9	95304235	T	C	0.2	0.01	0	4.65e-05	0.96	0.12	3.65e-15	0.01	0	0.0002981	0.153252	14
GTEx_V8_Brain_Amygdala	ENSG00000065060	UHRF1BP1	6	34759857	rs7751664	6	34681188	A	G	0.8	-0.01	0	1.5e-05	-0.49	0.08	6.17e-11	0.02	0	0.00030647	0.325905	13
GTEx_V8_Brain_Amygdala	ENSG00000248275	TRIM52-AS1	5	180688213	rs2545073	5	180710261	C	T	0.3	0.01	0	0.0001198	-0.84	0.08	1.95e-24	-0.01	0	0.00031975	0.845085	18
GTEx_V8_Brain_Amygdala	ENSG00000185829	ARL17A	17	44594068	rs8073146	17	43893751	G	A	0.2	0.01	0	1.89e-05	0.84	0.13	5.35e-11	0.01	0	0.00033976	0.386308	5
GTEx_V8_Brain_Amygdala	ENSG00000149922	TBX6	16	30097114	rs3809627	16	30103160	A	C	0.4	-0.01	0	4.77e-06	-0.46	0.08	4.2e-08	0.02	0.01	0.00044372	0.300319	3
GTEx_V8_Brain_Amygdala	ENSG00000270964	RP11-502I4.3	15	67833410	rs11630854	15	67858116	T	A	0.5	0.01	0	2.14e-06	-0.62	0.12	2.4e-07	-0.01	0	0.00047882	0.0221674	7
GTEx_V8_Brain_Amygdala	ENSG00000134014	ELP3	8	27947190	rs13250007	8	27995722	G	T	0.3	0.01	0	4.16e-05	0.6	0.09	3.1e-11	0.01	0	0.0004874	0.261405	10
GTEx_V8_Brain_Amygdala	ENSG00000105976	MET	7	116312444	rs12154364	7	116498971	A	G	0.4	-0.01	0	5.89e-05	-0.63	0.09	5.26e-12	0.01	0	0.00051786	0.856727	11
GTEx_V8_Brain_Amygdala	ENSG00000180535	BHLHA15	7	97840739	rs13221897	7	97719699	A	G	0.6	0.01	0	2.9e-05	-0.72	0.12	5.16e-10	-0.01	0	0.00052139	0.669655	15
GTEx_V8_Brain_Amygdala	ENSG00000100413	POLR3H	22	41921808	rs60119330	22	41791045	C	T	0.2	0.01	0	4.64e-06	0.37	0.07	1.14e-07	0.02	0.01	0.00052746	0.513358	15
GTEx_V8_Brain_Amygdala	ENSG00000151470	C4orf33	4	130014472	rs530686	4	130039884	G	A	0.6	0.01	0	2.36e-05	-0.54	0.09	1.97e-09	-0.01	0	0.00054779	0.0169974	12
GTEx_V8_Brain_Amygdala	ENSG00000267080	ASB16-AS1	17	42253341	rs227578	17	42210189	A	C	0.7	-0.01	0	9.07e-07	0.44	0.09	1.31e-06	-0.02	0.01	0.00056773
GTEx_V8_Brain_Amygdala	ENSG00000172346	CSDC2	22	41956767	rs12483998	22	41935362	G	A	0.2	0.01	0	3.49e-05	0.7	0.11	9.23e-10	0.01	0	0.00060602	0.0197793	14
GTEx_V8_Brain_Amygdala	ENSG00000067208	EVI5	1	92974253	rs11164605	1	92946479	A	G	0.8	-0.01	0	9.24e-07	-0.37	0.08	1.67e-06	0.03	0.01	0.00060897
GTEx_V8_Brain_Amygdala	ENSG00000127948	POR	7	75528518	rs112924314	7	74361240	T	C	0.1	0.02	0	7.86e-07	-0.5	0.11	2.32e-06	-0.04	0.01	0.00064116
GTEx_V8_Brain_Amygdala	ENSG00000103227	LMF1	16	903634	rs7404696	16	1012393	C	T	0.3	0.01	0	7.24e-05	0.52	0.08	2.26e-11	0.01	0	0.00064348	0.690542	20
GTEx_V8_Brain_Amygdala	ENSG00000237560	AC004562.1	17	67957848	rs6501357	17	67962004	A	C	0.3	0.01	0	1.01e-05	0.63	0.12	1.07e-07	0.01	0	0.00068398
GTEx_V8_Brain_Amygdala	ENSG00000178852	EFCAB13	17	45400656	rs6504872	17	45438952	T	C	0.5	-0.01	0	1.64e-07	0.34	0.08	8.5e-06	-0.03	0.01	0.00069429
GTEx_V8_Brain_Amygdala	ENSG00000164989	CCDC171	9	15552895	rs10756714	9	15885041	G	A	0.5	-0.01	0	2.15e-05	0.51	0.09	1.99e-08	-0.01	0	0.00070458	0.135103	18
GTEx_V8_Brain_Amygdala	ENSG00000108187	PBLD	10	70042417	rs2305083	10	70044937	A	C	0.2	0.01	0	0.0001686	0.59	0.08	1.7e-12	0.01	0	0.00090085	0.277204	20
GTEx_V8_Brain_Amygdala	ENSG00000127957	PMS2P3	7	75132254	rs1167827	7	75163169	A	G	0.5	-0.01	0	5.2e-05	0.56	0.1	9.05e-09	-0.02	0.01	0.00093619	0.181807	4
GTEx_V8_Brain_Amygdala	ENSG00000219392	RP1-265C24.5	6	28083406	rs4713135	6	28039586	A	G	0.2	0.01	0	3.57e-05	-0.49	0.09	4.56e-08	-0.02	0.01	0.00097721	0.374045	5
GTEx_V8_Brain_Amygdala	ENSG00000111671	SPSB2	12	6980099	rs2269359	12	6993653	A	G	0.3	0.01	0	0.0004669	0.89	0.09	5.75e-22	0.01	0	0.00100616	0.997443	3
GTEx_V8_Brain_Amygdala	ENSG00000224888	RP5-1142A6.2	16	88797588	rs8050504	16	88797568	A	G	0.4	-0.01	0	2.37e-05	-0.51	0.1	2.2e-07	0.02	0	0.00105541
GTEx_V8_Brain_Amygdala	ENSG00000229865	RPL31P54	13	78996958	rs9574237	13	78993239	G	T	0.2	-0.01	0	0.0001683	-0.81	0.12	8.49e-11	0.01	0	0.00113414	0.028005	9
GTEx_V8_Brain_Amygdala	ENSG00000162877	PM20D1	1	205797150	rs1772143	1	205799987	A	T	0.4	-0.01	0	6.65e-05	-0.68	0.12	4.17e-08	0.01	0	0.00125638	0.187588	4
GTEx_V8_Brain_Amygdala	ENSG00000255769	RP11-152F13.3	15	82765134	rs4778988	15	82540337	C	T	0.3	0.01	0	4.35e-05	-0.51	0.1	1.54e-07	-0.01	0	0.00125991	0.38146	9
GTEx_V8_Brain_Amygdala	ENSG00000235109	ZSCAN31	6	28292470	rs213238	6	28321993	C	T	0.4	0.01	0	0.0001832	0.74	0.12	2.46e-10	0.01	0	0.00127939	0.103807	20
GTEx_V8_Brain_Amygdala	ENSG00000197165	SULT1A2	16	28603264	rs4787458	16	28531287	G	A	0.3	0.01	0	0.0003464	0.89	0.12	1.71e-13	0.01	0	0.00128773	0.00978335	20
GTEx_V8_Brain_Amygdala	ENSG00000181754	AMIGO1	1	110046797	rs2570972	1	110052139	G	A	0.5	-0.01	0	2.96e-05	0.21	0.04	5.42e-07	-0.04	0.01	0.00133438	0.0229079	3
GTEx_V8_Brain_Amygdala	ENSG00000213625	LEPROT	1	65886270	rs9725541	1	65847186	T	C	0.6	0.01	0	0.0001227	-0.35	0.06	5.69e-09	-0.02	0.01	0.00134266	0.0561412	6
GTEx_V8_Brain_Amygdala	ENSG00000213433	RP11-54C4.1	5	151145420	rs72802204	5	151183183	C	T	0.3	-0.01	0	0.0002682	-0.69	0.1	4.48e-11	0.01	0	0.00142952	0.571924	7
GTEx_V8_Brain_Amygdala	ENSG00000233232	NPIPB7	16	28467693	rs62034319	16	28532188	G	T	0.4	0.01	0	2.88e-05	-0.53	0.11	1.02e-06	-0.01	0	0.00148165	0.141869	7
GTEx_V8_Brain_Amygdala	ENSG00000269949	RP11-738E22.3	4	57827093	rs13113802	4	57790213	C	T	0.4	-0.01	0	2.16e-05	-0.58	0.12	2.34e-06	0.01	0	0.00158847	0.386645	6
GTEx_V8_Brain_Amygdala	ENSG00000223745	RP4-717I23.3	1	93727743	rs17131699	1	93598114	C	T	0.2	-0.01	0	0.0009964	-0.89	0.1	2.25e-20	0.01	0	0.00192585	0.313953	16
GTEx_V8_Brain_Amygdala	ENSG00000231500	RPS18	6	33239787	rs17215231	6	33239869	T	C	0.1	0.01	0	0.0003742	-0.65	0.1	2.65e-10	-0.02	0.01	0.00193378
GTEx_V8_Brain_Amygdala	ENSG00000114735	HEMK1	3	50606583	rs34848480	3	50701801	C	T	0.9	0.01	0	1.82e-05	0.46	0.1	7.54e-06	0.03	0.01	0.0019599
GTEx_V8_Brain_Amygdala	ENSG00000225190	PLEKHM1	17	43513266	rs10445366	17	43932797	C	G	0.2	0.01	0	0.0001074	0.42	0.08	2.56e-07	0.02	0.01	0.00196121	0.079865	8
GTEx_V8_Brain_Amygdala	ENSG00000229043	AC091729.9	7	1200010	rs6962809	7	1208889	G	A	0.6	-0.01	0	0.001408	-1.26	0.1	1.04e-36	0	0	0.00196163	0.00870588	20
GTEx_V8_Brain_Amygdala	ENSG00000179979	CRIPAK	4	1385340	rs111391498	4	1341553	G	A	0	-0.01	0	0.001014	1.63	0.18	3.85e-20	0	0	0.00196768	0.0137596	20
GTEx_V8_Brain_Amygdala	ENSG00000143437	ARNT	1	150782181	rs7412746	1	150860471	T	C	0.5	0.01	0	0.0001118	-0.34	0.07	2.4e-07	-0.02	0.01	0.0019777	0.536127	4
GTEx_V8_Brain_Amygdala	ENSG00000067533	RRP15	1	218458629	rs3753592	1	218458058	C	T	0.4	0.01	0	0.0004986	0.66	0.1	1.84e-11	0.01	0	0.00199173
GTEx_V8_Brain_Amygdala	ENSG00000233266	HMGB1P31	2	54278471	rs1477258	2	54227168	A	T	0.4	-0.01	0	0.0006015	0.75	0.11	1.4e-12	-0.01	0	0.00201558	0.180395	20
GTEx_V8_Brain_Amygdala	ENSG00000197062	RP5-874C20.3	6	28234788	rs2394049	6	28239681	G	A	0.4	0.01	0	4.99e-05	-0.43	0.09	2.06e-06	-0.02	0.01	0.00204402	0.0247918	5
GTEx_V8_Brain_Amygdala	ENSG00000253716	RP13-582O9.5	8	144362331	rs1063753	8	144362674	G	C	0.5	0.01	0	0.0007316	-0.72	0.1	9.5e-14	-0.01	0	0.00210078	0.37704	20
GTEx_V8_Brain_Amygdala	ENSG00000111665	CDCA3	12	6953957	rs12831467	12	6995686	C	A	0.3	0.01	0	8e-05	-0.46	0.09	9.78e-07	-0.02	0.01	0.00213035
GTEx_V8_Brain_Amygdala	ENSG00000196502	SULT1A1	16	28616903	rs4787458	16	28531287	G	A	0.3	0.01	0	0.0003464	-0.56	0.09	2.7e-09	-0.01	0	0.00216819	0.0277903	20
GTEx_V8_Brain_Amygdala	ENSG00000213689	TREX1	3	48506445	rs11797	3	48508585	C	T	0.6	0.01	0	0.0004334	0.45	0.07	4.56e-10	0.02	0.01	0.00218104	0.140262	8
GTEx_V8_Brain_Amygdala	ENSG00000106772	PRUNE2	9	79226292	rs2553210	9	79230781	G	A	0.9	0.01	0	0.0001093	-0.46	0.09	6.52e-07	-0.02	0.01	0.00225695
GTEx_V8_Brain_Amygdala	ENSG00000130413	STK33	11	8413418	rs34378489	11	8429350	A	G	0.2	-0.01	0	0.0001105	0.36	0.07	6.35e-07	-0.03	0.01	0.00225885	0.00169369	6
GTEx_V8_Brain_Amygdala	ENSG00000217702	MGC10955	2	74361599	rs72915068	2	74356185	A	G	0.2	0.01	0	0.001189	1.16	0.13	9.27e-20	0.01	0	0.00226541	0.353904	10
GTEx_V8_Brain_Amygdala	ENSG00000272195	RP11-156E8.1	1	245132652	rs4658684	1	245157882	T	C	0.6	-0.01	0	0.001568	0.99	0.09	6.2e-30	-0.01	0	0.00231672	0.714163	20
GTEx_V8_Brain_Amygdala	ENSG00000267289	CTD-2623N2.11	19	9944755	rs56989087	19	9966954	C	A	0.3	0.01	0	0.0003925	0.65	0.11	3.81e-09	0.01	0	0.00238446
GTEx_V8_Brain_Amygdala	ENSG00000136536	2025-03-07	2	160569000	rs13412326	2	159571402	T	C	0.2	0.01	0	8.89e-05	-0.47	0.1	2.28e-06	-0.02	0.01	0.00255339
GTEx_V8_Brain_Amygdala	ENSG00000234177	AC068057.2	2	105363096	rs2459763	2	105400161	G	A	0.5	0.01	0	0.0007043	-0.48	0.07	4.4e-11	-0.01	0	0.00258585	0.885491	8
GTEx_V8_Brain_Amygdala	ENSG00000234515	PPP1R2P1	6	32846948	rs3130003	6	33331061	C	T	0	-0.01	0	9.68e-05	1.16	0.25	2.39e-06	-0.01	0	0.00265747
GTEx_V8_Brain_Amygdala	ENSG00000109534	GAR1	4	110736666	rs59149767	4	110802481	AG	A	0.7	-0.01	0	0.0004229	0.5	0.09	9.78e-09	-0.02	0.01	0.00267325	0.00062101	9
GTEx_V8_Brain_Amygdala	ENSG00000203791	METTL10	10	126436718	rs2293064	10	126396511	G	C	0.3	0.01	0	0.0005751	0.47	0.08	1.12e-09	0.01	0	0.00272331	0.176098	20
GTEx_V8_Brain_Amygdala	ENSG00000117601	SERPINC1	1	173872947	rs12089005	1	174020888	C	T	0.1	0.01	0	5.87e-05	0.76	0.17	6.88e-06	0.01	0	0.00273234
GTEx_V8_Brain_Amygdala	ENSG00000167670	CHAF1A	19	4402659	rs72990643	19	4454736	T	C	0.3	0.01	0	0.001363	-0.71	0.08	2.97e-17	-0.01	0	0.00275225	0.29779	7
GTEx_V8_Brain_Amygdala	ENSG00000265778	RP11-17M16.2	18	74203608	rs12150724	18	73641433	T	C	0	0.02	0	0.0001874	1.12	0.22	5.98e-07	0.01	0	0.00278489
GTEx_V8_Brain_Amygdala	ENSG00000258524	NT5CP1	14	74037863	rs1990563	14	73364698	G	T	0.3	0.01	0	7.6e-05	-0.52	0.12	5.7e-06	-0.01	0	0.00286209
GTEx_V8_Brain_Amygdala	ENSG00000162989	KCNJ3	2	155554811	rs7600699	2	156018263	G	C	0.1	0.01	0	0.00023	-0.31	0.06	3.98e-07	-0.02	0.01	0.00287992	0.149693	3
GTEx_V8_Brain_Amygdala	ENSG00000248593	DSTNP2	12	6993846	rs2269359	12	6993653	A	G	0.3	0.01	0	0.0004669	0.56	0.1	1.7e-08	0.01	0	0.00294551
GTEx_V8_Brain_Amygdala	ENSG00000008517	IL32	16	3115298	rs45499297	16	3115272	C	T	0.1	0.01	0	0.0006458	-0.74	0.12	1.36e-09	-0.01	0	0.00294768	0.0471702	4
GTEx_V8_Brain_Amygdala	ENSG00000124562	SNRPC	6	34725183	rs6937784	6	34644276	G	T	0.3	0.01	0	0.0008876	-0.44	0.07	3.08e-11	-0.01	0	0.00295295	0.0157622	9
GTEx_V8_Brain_Amygdala	ENSG00000251417	RP11-1348G14.4	16	28814097	rs865719	16	28379443	G	A	0.3	0.01	0	0.001047	-0.81	0.12	2.19e-12	-0.01	0	0.00297546	0.0069149	20
GTEx_V8_Brain_Amygdala	ENSG00000260469	RP11-8P11.3	15	74060555	rs7171779	15	74056323	A	G	0.5	-0.01	0	9.04e-05	-0.47	0.1	5.8e-06	0.02	0.01	0.00304627
GTEx_V8_Brain_Amygdala	ENSG00000213672	NCKIPSD	3	48701364	rs6792510	3	48723302	C	G	0.6	-0.01	0	0.001494	0.49	0.06	2.7e-16	-0.01	0	0.0030669	0.0872798	20
GTEx_V8_Brain_Amygdala	ENSG00000223496	EXOSC6	16	70284134	rs4985407	16	70285901	G	A	0.5	0.01	0	0.002046	-0.82	0.08	3.73e-26	-0.01	0	0.0030777	0.638608	20
GTEx_V8_Brain_Amygdala	ENSG00000161955	TNFSF13	17	7461609	rs11078694	17	7448003	T	C	0.2	0.01	0	8.06e-05	0.28	0.06	7.94e-06	0.03	0.01	0.00311619
GTEx_V8_Brain_Amygdala	ENSG00000164197	RNF180	5	63461671	rs356636	5	63461976	G	C	0.5	-0.01	0	0.0001444	-0.33	0.07	3.45e-06	0.02	0.01	0.00327785
GTEx_V8_Brain_Amygdala	ENSG00000173145	NOC3L	10	96075004	rs12262110	10	96001539	G	A	0.4	0.01	0	0.0001075	0.29	0.06	7.31e-06	0.02	0.01	0.00337666
GTEx_V8_Brain_Amygdala	ENSG00000055483	USP36	17	76783463	rs2306527	17	76798155	T	C	0.5	-0.01	0	0.0004986	0.35	0.06	6.21e-08	-0.02	0.01	0.00340718	0.866913	9
GTEx_V8_Brain_Amygdala	ENSG00000204709	C6orf100	6	28911654	rs9257616	6	29180721	A	G	0.5	-0.01	0	0.0002365	-0.55	0.11	1.27e-06	0.01	0	0.00340933	0.660905	4
GTEx_V8_Brain_Amygdala	ENSG00000253893	FAM85B	8	8025341	rs10101399	8	8089277	T	G	0.4	0.01	0	0.002088	-1.01	0.11	5.25e-21	-0.01	0	0.0034508	0.182774	20
GTEx_V8_Brain_Amygdala	ENSG00000183647	ZNF530	19	58111253	rs2238695	19	58130226	T	C	0.8	0.01	0	0.0005936	-0.57	0.11	5.78e-08	-0.01	0	0.00370541	0.0263798	3
GTEx_V8_Brain_Amygdala	ENSG00000169752	NRG4	15	76228310	rs184580	15	76327581	C	T	0.8	0.01	0	0.001659	1.07	0.14	1.21e-13	0.01	0	0.00378721	0.0134508	10
GTEx_V8_Brain_Amygdala	ENSG00000178252	WDR6	3	49044495	rs36133651	3	49183955	A	C	0.7	-0.01	0	0.0003329	-0.29	0.06	1.08e-06	0.02	0.01	0.00385315	0.0557033	5
GTEx_V8_Brain_Amygdala	ENSG00000105186	ANKRD27	19	33087913	rs4805777	19	33090045	G	A	0.3	-0.01	0	0.0007818	-0.61	0.11	1.97e-08	0.01	0	0.00394512	0.0903573	17
GTEx_V8_Brain_Amygdala	ENSG00000137269	LRRC1	6	53659295	rs7751036	6	53683843	T	C	0.4	0.01	0	0.0002683	0.38	0.08	2.96e-06	0.02	0.01	0.00405771
GTEx_V8_Brain_Amygdala	ENSG00000167671	UBXN6	19	4444996	rs56153949	19	4457518	G	C	0.2	0.01	0	0.0008744	-0.33	0.06	1.24e-08	-0.02	0.01	0.00406355	0.226518	6
GTEx_V8_Brain_Amygdala	ENSG00000178209	PLEC	8	144989321	rs11136342	8	145044749	G	A	0.4	0.01	0	0.0003764	-0.34	0.07	1.18e-06	-0.02	0.01	0.00411182	0.368016	3
GTEx_V8_Brain_Amygdala	ENSG00000197958	RPL12	9	130209953	rs10819292	9	130188676	A	G	0.6	-0.01	0	0.001952	0.44	0.06	9.55e-14	-0.01	0	0.00423164	0.128591	9
GTEx_V8_Brain_Amygdala	ENSG00000138448	ITGAV	2	187454792	rs68105141	2	187431600	T	C	0.3	0.01	0	0.0007154	-0.42	0.08	8.9e-08	-0.02	0.01	0.00424173	0.0469307	7
GTEx_V8_Brain_Amygdala	ENSG00000239389	PCDHA13	5	140261793	rs6580012	5	140222641	G	A	0.5	0.01	0	0.0007357	0.41	0.08	8.22e-08	0.02	0.01	0.00427762	0.113691	13
GTEx_V8_Brain_Amygdala	ENSG00000240370	RPL13P5	12	6982553	rs2269359	12	6993653	A	G	0.3	0.01	0	0.0004669	0.53	0.11	7.96e-07	0.01	0	0.00430889
GTEx_V8_Brain_Amygdala	ENSG00000164821	DEFA4	8	6793344	rs1960240	8	6378197	A	G	0.3	-0.01	0	0.0003616	0.6	0.13	1.98e-06	-0.01	0	0.00432349
GTEx_V8_Brain_Amygdala	ENSG00000181444	ZNF467	7	149461271	rs709062	7	149472640	T	C	0.2	0.01	0	0.0005884	-0.67	0.13	3.38e-07	-0.01	0.01	0.00436687	0.167646	4
GTEx_V8_Brain_Amygdala	ENSG00000111364	DDX55	12	124086624	rs144129657	12	124077808	T	TG	0.1	-0.01	0	0.0014	-0.91	0.14	2.98e-10	0.01	0	0.00437878	0.0708865	8
GTEx_V8_Brain_Amygdala	ENSG00000214193	SH3D21	1	36771988	rs12143901	1	36760590	T	C	0.4	-0.01	0	0.0004105	-0.42	0.09	1.56e-06	0.02	0.01	0.00442677
GTEx_V8_Brain_Amygdala	ENSG00000092036	HAUS4	14	23415437	rs8016027	14	23420153	C	T	0.6	0.01	0	0.002925	-0.65	0.07	1.96e-21	-0.01	0	0.00450977	0.335258	20
GTEx_V8_Brain_Amygdala	ENSG00000257800	FNBP1P1	2	74347807	rs1667618	2	74347666	G	T	0.4	0.01	0	0.001785	0.59	0.09	1.45e-11	0.01	0	0.00457792	0.354777	9
GTEx_V8_Brain_Amygdala	ENSG00000261556	RP11-296I10.6	16	70253477	rs4985407	16	70285901	G	A	0.5	0.01	0	0.002046	-0.53	0.07	9.26e-13	-0.01	0	0.00464779	0.307819	20
GTEx_V8_Brain_Amygdala	ENSG00000257017	HP	16	72088491	rs34499871	16	71998015	CCA	C	0.3	0.01	0	0.0005413	0.64	0.13	1e-06	0.01	0.01	0.00473907	0.00352744	3
GTEx_V8_Brain_Amygdala	ENSG00000170606	HSPA4	5	132387654	rs4574536	5	132384689	C	T	0.2	-0.01	0	0.0004244	0.43	0.09	2.96e-06	-0.02	0.01	0.00489568
GTEx_V8_Brain_Amygdala	ENSG00000112031	MTRF1L	6	153308497	rs7752197	6	153326846	T	C	0.7	-0.01	0	0.00256	-0.79	0.1	2.65e-14	0.01	0	0.00504643	0.341736	4
GTEx_V8_Brain_Amygdala	ENSG00000225151	AC103965.1	15	84867600	rs4099847	15	84957232	G	C	0.3	0.01	0	0.0013	-0.73	0.13	1.36e-08	-0.01	0	0.00513649	0.051056	11
GTEx_V8_Brain_Amygdala	ENSG00000260708	CTA-29F11.1	22	47157791	rs12389	22	47158179	A	G	0.3	-0.01	0	0.002331	-0.7	0.1	4.18e-12	0.01	0	0.00531917	0.437002	8
GTEx_V8_Brain_Amygdala	ENSG00000092020	PPP2R3C	14	35554673	rs17386684	14	35602087	G	T	0.2	-0.01	0	0.0004592	-0.45	0.1	4.34e-06	0.02	0.01	0.00534153
GTEx_V8_Brain_Amygdala	ENSG00000115252	PDE1A	2	183004763	rs4666588	2	183417707	A	G	0.8	0.01	0	0.001137	-0.39	0.07	8.28e-08	-0.02	0.01	0.00540808	0.00713752	5
GTEx_V8_Brain_Amygdala	ENSG00000164849	GPR146	7	1084212	rs57011695	7	1105497	C	T	0.3	-0.01	0	0.0006788	0.52	0.11	1.31e-06	-0.01	0	0.00542539
GTEx_V8_Brain_Amygdala	ENSG00000214389	RPS3AP26	7	98015113	rs7788612	7	97660194	T	A	0.3	-0.01	0	0.0004571	-0.43	0.09	5.02e-06	0.01	0.01	0.0054388	0.759898	3
GTEx_V8_Brain_Amygdala	ENSG00000230373	GOLGA6L5	15	85051116	rs3803395	15	84953883	C	T	0.8	0.01	0	0.0009642	-0.46	0.09	3.36e-07	-0.02	0.01	0.00557936	0.245786	3
GTEx_V8_Brain_Amygdala	ENSG00000132635	PCED1A	20	2815960	rs4349409	20	3690332	C	A	0.4	0.01	0	0.001282	0.34	0.06	5.3e-08	0.02	0.01	0.0055869
GTEx_V8_Brain_Amygdala	ENSG00000102189	EEA1	12	93164413	rs11106388	12	92396123	G	T	0	0.01	0	0.0004742	-0.77	0.17	7.04e-06	-0.01	0	0.00580656
GTEx_V8_Brain_Amygdala	ENSG00000137411	VARS2	6	30876019	rs753726	6	30890569	T	G	0.4	0.01	0	0.003577	0.66	0.08	5.05e-17	0.01	0	0.00592875	0.343143	19
GTEx_V8_Brain_Amygdala	ENSG00000166086	JAM3	11	133938820	rs7935790	11	134312488	T	C	0.5	-0.01	0	0.0007252	-0.17	0.04	2.3e-06	0.04	0.01	0.00597592
GTEx_V8_Brain_Amygdala	ENSG00000120451	SNX19	11	130745331	rs3751033	11	130786345	A	C	0.4	0.01	0	0.004487	-0.81	0.08	1.48e-25	-0.01	0	0.00609965	0.0897863	20
GTEx_V8_Brain_Amygdala	ENSG00000130518	KIAA1683	19	18367908	rs11086101	19	18367816	A	T	0.5	-0.01	0	0.001302	-0.45	0.09	1.53e-07	0.01	0	0.00610408	0.209588	8
GTEx_V8_Brain_Amygdala	ENSG00000116883	RP11-268J15.5	1	36789335	rs58971913	1	36787888	A	G	0.4	-0.01	0	0.0008659	0.34	0.07	1.38e-06	-0.02	0.01	0.0061136
GTEx_V8_Brain_Amygdala	ENSG00000231437	RP11-88H9.2	1	112532392	rs2366125	1	112539061	G	A	0.1	-0.01	0	0.003252	0.87	0.12	5.14e-14	-0.01	0	0.00612531	0.0450641	5
GTEx_V8_Brain_Amygdala	ENSG00000159210	SNF8	17	47006678	rs11657868	17	46942681	A	G	0.3	-0.01	0	0.0009707	-0.34	0.07	8.66e-07	0.02	0.01	0.00614365	0.525794	9
GTEx_V8_Brain_Amygdala	ENSG00000162585	C1orf86	1	2115903	rs2503701	1	2121118	T	C	0.6	-0.01	0	0.00225	-0.33	0.05	7.11e-10	0.02	0.01	0.00619589
GTEx_V8_Brain_Amygdala	ENSG00000106610	STAG3L4	7	66767608	rs887715	7	66786384	C	T	0.4	0.01	0	0.00441	-0.83	0.09	1.97e-22	-0.01	0	0.00628132	0.767876	20
GTEx_V8_Brain_Amygdala	ENSG00000267769	CTB-50L17.9	19	4454011	rs11668886	19	4423419	T	C	0.2	0.01	0	0.00281	-0.73	0.11	4.57e-11	-0.01	0	0.0065096	0.871319	9
GTEx_V8_Brain_Amygdala	ENSG00000262165	RP11-81A22.5	17	4704454	rs11654690	17	4704678	A	G	0.1	-0.01	0	0.003952	-1.22	0.15	2.78e-16	0.01	0	0.00656162	0.0432178	8
GTEx_V8_Brain_Amygdala	ENSG00000224389	C4B	6	31982539	rs147191051	6	32126977	T	C	0	0.02	0.01	0.001172	-1.34	0.28	1.35e-06	-0.02	0.01	0.00704742
GTEx_V8_Brain_Amygdala	ENSG00000186446	ZNF501	3	44771088	rs56084453	3	44762830	G	A	0.2	-0.01	0	0.00172	0.47	0.09	2.03e-07	-0.01	0	0.00726649	0.360963	9
GTEx_V8_Brain_Amygdala	ENSG00000197157	SND1	7	127292234	rs73234873	7	127292004	T	C	0.3	-0.01	0	0.001564	-0.45	0.09	7.38e-07	0.02	0.01	0.00770115
GTEx_V8_Brain_Amygdala	ENSG00000115526	CHST10	2	101008327	rs6542940	2	100982144	T	A	0.5	-0.01	0	0.001068	0.28	0.06	4.95e-06	-0.02	0.01	0.0078182
GTEx_V8_Brain_Amygdala	ENSG00000164308	ERAP2	5	96211643	rs2910686	5	96252589	C	T	0.4	0	0	0.006705	0.97	0.07	2.04e-42	0	0	0.00783593	0.0117736	20
GTEx_V8_Brain_Amygdala	ENSG00000213290	PGK1P2	19	12670385	rs55786848	19	12669655	T	C	0.2	0.01	0	0.003132	0.89	0.15	1.77e-09	0.01	0	0.00799134	0.193858	5
GTEx_V8_Brain_Amygdala	ENSG00000007171	NOS2	17	26083792	rs11657613	17	26252856	C	T	0.8	-0.01	0	0.004902	-0.68	0.09	6.7e-15	0.01	0	0.00815024	0.187256	13
GTEx_V8_Brain_Amygdala	ENSG00000115596	WNT6	2	219724544	rs200513066	2	219720955	T	TAGG	0.1	0.02	0.01	0.001535	0.78	0.16	1.53e-06	0.02	0.01	0.00816425
GTEx_V8_Brain_Amygdala	ENSG00000232859	LYRM9	17	26205340	rs11657613	17	26252856	C	T	0.8	-0.01	0	0.004902	0.46	0.06	9.39e-15	-0.01	0	0.00819089	0.472232	13
GTEx_V8_Brain_Amygdala	ENSG00000225872	AC002398.5	19	36279778	rs75120684	19	36288595	C	G	0	0.02	0.01	0.004238	-1.2	0.17	4.45e-12	-0.01	0	0.00821103	0.0178927	6
GTEx_V8_Brain_Amygdala	ENSG00000221947	XKR9	8	71581600	rs4628281	8	71839164	G	T	0.5	0	0	0.006303	0.86	0.09	1.09e-22	0.01	0	0.00849552	0.981179	10
GTEx_V8_Brain_Amygdala	ENSG00000247828	TMEM161B-AS1	5	87564712	rs6452782	5	87672704	G	A	0.3	0.01	0	0.004659	0.63	0.09	9.45e-13	0.01	0	0.0085186	0.10279	7
GTEx_V8_Brain_Amygdala	ENSG00000188133	TMEM215	9	32783497	rs138222607	9	32226914	A	G	0	-0.02	0.01	0.001717	2.42	0.51	1.67e-06	-0.01	0	0.00871409
GTEx_V8_Brain_Amygdala	ENSG00000215712	TMEM242	6	157710418	rs7745331	6	157707709	A	G	0.2	-0.01	0	0.001493	-0.23	0.05	3.69e-06	0.03	0.01	0.00882769
GTEx_V8_Brain_Amygdala	ENSG00000263627	RP11-692N5.1	18	9615262	rs589559	18	9623052	A	G	0.7	0.01	0	0.006257	-1.02	0.11	2.41e-19	0	0	0.00890225	0.189109	9
GTEx_V8_Brain_Amygdala	ENSG00000215018	COL28A1	7	7395834	rs4720740	7	7614586	C	T	0.7	-0.01	0	0.003086	0.47	0.08	2.36e-08	-0.01	0	0.00893549	0.701252	5
GTEx_V8_Brain_Amygdala	ENSG00000215908	CROCCP2	1	16944751	rs696608	1	16833070	G	A	0.6	0.01	0	0.003096	-0.61	0.11	3.11e-08	-0.01	0	0.009085	0.980683	6
GTEx_V8_Brain_Amygdala	ENSG00000173295	FAM86B3P	8	8086117	rs1878561	8	8092405	C	A	0.5	0.01	0	0.002563	-0.51	0.1	2.02e-07	-0.01	0	0.00909167
GTEx_V8_Brain_Amygdala	ENSG00000227603	RP11-165J3.6	9	96197614	rs59483310	9	96265600	T	C	0.1	0.01	0	0.003179	0.77	0.14	3.22e-08	0.01	0	0.0092497	0.13571	6
GTEx_V8_Brain_Amygdala	ENSG00000254854	CTD-2523D13.2	11	119600293	rs4505073	11	119613788	C	G	0.5	0.01	0	0.002925	-0.49	0.09	1.41e-07	-0.01	0	0.00957983	0.220582	4
GTEx_V8_Brain_Amygdala	ENSG00000134285	FKBP11	12	49315301	rs2293449	12	49318546	A	G	0.5	-0.01	0	0.004217	-0.46	0.08	4.57e-09	0.01	0	0.0101365	0.0213097	11
GTEx_V8_Brain_Amygdala	ENSG00000138095	LRPPRC	2	44113647	rs4507144	2	44164481	A	T	0.4	-0.01	0	0.005725	0.39	0.06	4.03e-12	-0.01	0.01	0.010263	0.0685311	20
GTEx_V8_Brain_Amygdala	ENSG00000137494	ANKRD42	11	82904781	rs513438	11	82967963	C	T	0.4	0.01	0	0.001668	0.27	0.06	9.31e-06	0.02	0.01	0.0103353
GTEx_V8_Brain_Amygdala	ENSG00000198496	NBR2	17	41277627	rs33946455	17	41321846	T	C	0.4	0.01	0	0.009004	-1.27	0.1	2.37e-40	0	0	0.0103764	0.672053	20
GTEx_V8_Brain_Amygdala	ENSG00000173540	GMPPB	3	49754277	rs62262722	3	49769419	C	G	0.2	0.01	0	0.005901	0.8	0.12	4.85e-12	0.01	0	0.0105428	0.348606	15
GTEx_V8_Brain_Amygdala	ENSG00000117593	DARS2	1	173793641	rs16846439	1	173824038	G	T	0.2	0.01	0	0.002739	-0.55	0.11	9.66e-07	-0.01	0	0.0105932
GTEx_V8_Brain_Amygdala	ENSG00000086205	FOLH1	11	49168187	rs7129116	11	49444426	C	A	0.3	0.01	0	0.002421	0.23	0.05	2.53e-06	0.02	0.01	0.0107931	0.0672513	3
GTEx_V8_Brain_Amygdala	ENSG00000170430	MGMT	10	131265448	rs10741191	10	131307276	G	C	0.6	-0.01	0	0.006234	0.54	0.08	2.84e-12	-0.01	0	0.0108732	0.0312079	20
GTEx_V8_Brain_Amygdala	ENSG00000205035	RP11-707M1.1	11	49580098	rs1851864	11	49963349	G	A	0.6	0	0	0.007254	0.64	0.08	6.28e-15	-0.01	0	0.0111255	0.679938	20
GTEx_V8_Brain_Amygdala	ENSG00000234327	AC012146.7	17	5014763	rs56197642	17	5018244	G	C	0.1	0.01	0	0.004998	-0.64	0.11	3.03e-09	-0.01	0	0.0111769	0.162602	5
GTEx_V8_Brain_Amygdala	ENSG00000104112	SCG3	15	51973550	rs28555597	15	52004560	T	G	0.2	0.01	0	0.002173	-0.35	0.08	6.36e-06	-0.02	0.01	0.011222
GTEx_V8_Brain_Amygdala	ENSG00000172014	ANKRD20A4	9	69381812	rs113633511	9	69861838	A	G	0.3	-0.01	0	0.00302	-0.6	0.12	1.1e-06	0.02	0.01	0.0112946
GTEx_V8_Brain_Amygdala	ENSG00000265519	CTD-3157E16.1	17	15691101	rs10852832	17	15685233	C	G	0.3	0.01	0	0.005837	-0.63	0.1	1.41e-10	-0.01	0	0.0113106	0.0552827	9
GTEx_V8_Brain_Amygdala	ENSG00000204764	RANBP17	5	170288874	rs4868044	5	170328414	G	T	0.7	0.01	0	0.002636	0.5	0.11	2.69e-06	0.01	0	0.0113459	0.588485	4
GTEx_V8_Brain_Amygdala	ENSG00000229391	HLA-DRB6	6	32520490	rs9271398	6	32587508	C	T	0.3	0.01	0	0.008669	0.77	0.08	7.11e-21	0.01	0	0.0114805	0.00086651	20
GTEx_V8_Brain_Amygdala	ENSG00000251129	RP11-734I18.1	4	31999019	rs6553983	4	32005439	T	C	0.8	0	0	0.008209	-0.98	0.11	1.42e-17	-0.01	0	0.0115807	0.339331	15
GTEx_V8_Brain_Amygdala	ENSG00000101460	MAP1LC3A	20	33134658	rs6142206	20	33212055	A	G	0.4	0.01	0	0.003048	0.23	0.05	1.48e-06	0.02	0.01	0.0116254	0.686715	4
GTEx_V8_Brain_Amygdala	ENSG00000105258	POLR2I	19	36604612	rs10419924	19	36614462	C	A	0.7	0.01	0	0.005005	0.27	0.05	1.01e-08	0.02	0.01	0.011711	0.277017	6
GTEx_V8_Brain_Amygdala	ENSG00000233296	AC092159.2	2	677186	rs2293083	2	676177	G	C	0.8	-0.01	0	0.007339	-0.87	0.12	5.92e-13	0.01	0	0.0119855	0.447528	8
GTEx_V8_Brain_Amygdala	ENSG00000118322	ATP10B	5	159990127	rs149126334	5	160303970	G	A	0.8	0.01	0	0.004951	-0.35	0.06	3.5e-08	-0.02	0.01	0.0122916	0.355296	7
GTEx_V8_Brain_Amygdala	ENSG00000100376	FAM118A	22	45704849	rs9614647	22	45741718	T	C	0.9	0.01	0	0.009934	-1.61	0.16	1.72e-24	0	0	0.012433	0.539975	11
GTEx_V8_Brain_Amygdala	ENSG00000214435	AS3MT	10	104629273	rs12416687	10	104629011	C	T	0.3	0.01	0	0.006706	-0.69	0.11	1.55e-10	-0.01	0	0.0125497	0.00157101	9
GTEx_V8_Brain_Amygdala	ENSG00000215440	NPEPL1	20	57264187	rs8115194	20	57281809	T	C	0.2	0.01	0	0.002635	-0.35	0.08	7.96e-06	-0.02	0.01	0.0126187
GTEx_V8_Brain_Amygdala	ENSG00000165171	WBSCR27	7	73248920	rs4717109	7	73240991	C	A	0.7	0.01	0	0.009912	-1.05	0.11	2.16e-22	-0.01	0	0.0126674	0.204103	19
GTEx_V8_Brain_Amygdala	ENSG00000172179	PRL	6	22287480	rs6938780	6	22556791	A	C	0.2	0.01	0	0.002601	0.62	0.14	8.96e-06	0.01	0	0.012697
GTEx_V8_Brain_Amygdala	ENSG00000064726	BTBD1	15	83685174	rs6422424	15	83339853	G	A	0.7	0.01	0	0.002696	-0.29	0.07	7.77e-06	-0.02	0.01	0.0127296
GTEx_V8_Brain_Amygdala	ENSG00000224003	CTA-407F11.6	22	26043228	rs585050	22	25928268	T	C	0.4	-0.01	0	0.002898	-0.39	0.09	5.65e-06	0.01	0.01	0.0127767
GTEx_V8_Brain_Amygdala	ENSG00000085491	SLC25A24	1	108676658	rs663481	1	108743178	G	C	0.2	0	0	0.007951	-0.66	0.09	2.04e-12	0.01	0	0.0130271	0.983393	5
GTEx_V8_Brain_Amygdala	ENSG00000251022	THAP9-AS1	4	83814162	rs13435203	4	83919623	A	G	0.2	0.01	0	0.008914	-0.66	0.08	2.98e-15	-0.01	0	0.0130547	0.0712298	13
GTEx_V8_Brain_Amygdala	ENSG00000114796	KLHL24	3	183353356	rs2313449	3	183356855	T	C	0.3	-0.01	0	0.00419	-0.28	0.06	7.59e-07	0.02	0.01	0.0132201
GTEx_V8_Brain_Amygdala	ENSG00000237742	RP11-624M8.1	6	125899704	rs9375411	6	126116953	G	A	0.5	0	0	0.008802	-0.59	0.08	7.63e-14	-0.01	0	0.0134141	0.348735	16
GTEx_V8_Brain_Amygdala	ENSG00000264920	RP11-6N17.4	17	45968621	rs34064155	17	45969849	A	G	0.6	0	0	0.005414	-0.39	0.07	7.7e-08	0.01	0.01	0.0135155	0.126591	5
GTEx_V8_Brain_Amygdala	ENSG00000253333	RP11-497H16.8	5	69790927	rs4976210	5	70307464	C	T	0.7	0.03	0.01	0.01005	-0.83	0.09	1.75e-18	-0.03	0.01	0.013516	0.00208402	4
GTEx_V8_Brain_Amygdala	ENSG00000258839	MC1R	16	89978527	rs34120897	16	89795813	C	A	0.1	0.01	0	0.005164	0.66	0.13	1.71e-07	0.01	0	0.0136532	0.425075	12
GTEx_V8_Brain_Amygdala	ENSG00000168036	CTNNB1	3	41236328	rs1798802	3	41261979	G	A	0.5	-0.01	0	0.00384	-0.33	0.07	2.3e-06	0.02	0.01	0.0136623	0.0876599	3
GTEx_V8_Brain_Amygdala	ENSG00000172058	SERF1A	5	70196492	rs4976210	5	70307464	C	T	0.7	0.03	0.01	0.01005	-0.93	0.11	4.08e-17	-0.03	0.01	0.0138428	0.00097543	3
GTEx_V8_Brain_Amygdala	ENSG00000234104	RP5-1177M21.1	20	20951089	rs6047176	20	20950874	A	G	0.7	-0.01	0	0.005082	-0.63	0.12	3.04e-07	0.01	0	0.0139671
GTEx_V8_Brain_Amygdala	ENSG00000242593	RP5-921G16.1	7	123672259	rs1157352	7	124043261	C	G	0.3	0.01	0	0.009042	-0.9	0.12	3.66e-13	-0.01	0	0.0140337	0.275033	13
GTEx_V8_Brain_Amygdala	ENSG00000042317	SPATA7	14	88851268	rs28711639	14	88948621	C	G	0.3	0.01	0	0.009727	-0.66	0.08	3.55e-15	-0.01	0	0.0140531	0.0129483	17
GTEx_V8_Brain_Amygdala	ENSG00000153113	CAST	5	95860971	rs4267886	5	95997266	C	T	0.2	-0.01	0	0.009044	0.49	0.07	6.1e-13	-0.01	0	0.0141401	0.00845326	10
GTEx_V8_Brain_Amygdala	ENSG00000159387	IRX6	16	55357672	rs30939	16	55323705	G	T	0.4	0	0	0.006434	0.67	0.12	2.29e-08	0.01	0	0.0143124	0.379257	5
GTEx_V8_Brain_Amygdala	ENSG00000138688	KIAA1109	4	123073488	rs17389644	4	123497697	A	G	0.2	0.01	0	0.003821	-0.42	0.09	5.66e-06	-0.01	0.01	0.0147052
GTEx_V8_Brain_Amygdala	ENSG00000203666	EFCAB2	1	245133007	rs61844237	1	245133662	C	G	0.5	0	0	0.0119	-0.68	0.07	5.34e-23	0.01	0	0.0148015	0.852591	20
GTEx_V8_Brain_Amygdala	ENSG00000124299	PEPD	19	33877856	rs7247349	19	33887160	C	A	0.5	0	0	0.008699	0.47	0.07	5.98e-11	0.01	0	0.0148707	0.244915	12
GTEx_V8_Brain_Amygdala	ENSG00000162888	C1orf147	1	206664449	rs6697375	1	205806678	T	C	0.1	0.01	0	0.004692	0.72	0.15	2.34e-06	0.01	0	0.0152875
GTEx_V8_Brain_Amygdala	ENSG00000157978	LDLRAP1	1	25870071	rs28969504	1	25890189	G	A	0.5	0	0	0.00994	-0.42	0.06	1.09e-12	-0.01	0	0.0153531	0.664788	5
GTEx_V8_Brain_Amygdala	ENSG00000263335	AF001548.5	16	15820531	rs12596141	16	15821246	T	C	0.3	-0.01	0	0.0126	0.9	0.09	8.09e-24	-0.01	0	0.0154494	0.604734	20
GTEx_V8_Brain_Amygdala	ENSG00000121716	PILRB	7	99933737	rs10085549	7	99983135	T	C	0.2	0.01	0	0.01348	0.99	0.08	5.94e-34	0.01	0	0.0154605	0.379867	20
GTEx_V8_Brain_Amygdala	ENSG00000153885	KCTD15	19	34286838	rs28524164	19	34287386	T	C	0.5	0.01	0	0.003979	-0.32	0.07	8.94e-06	-0.02	0.01	0.0156742
GTEx_V8_Brain_Amygdala	ENSG00000170889	RPS9	19	54704610	rs62133061	19	54701848	T	A	0.4	0	0	0.00768	-0.3	0.05	1.1e-08	0.02	0.01	0.0156898	0.584671	3
GTEx_V8_Brain_Amygdala	ENSG00000122481	RWDD3	1	95699711	rs1591571	1	95739460	C	A	0.6	0.01	0	0.007911	-0.45	0.08	6.98e-09	-0.01	0	0.0157685	0.152054	11
GTEx_V8_Brain_Amygdala	ENSG00000120071	KANSL1	17	44107282	rs11656151	17	44068492	G	A	0.2	-0.01	0	0.005909	0.46	0.09	5.51e-07	-0.01	0	0.0158453
GTEx_V8_Brain_Amygdala	ENSG00000146477	SLC22A3	6	160769300	rs9365168	6	160940120	G	A	0.7	-0.01	0	0.004334	0.39	0.09	6.4e-06	-0.01	0.01	0.0158878
GTEx_V8_Brain_Amygdala	ENSG00000233006	AC034220.3	5	131646978	rs272842	5	131656517	G	A	0.6	0	0	0.01201	0.76	0.09	1.45e-17	-0.01	0	0.0159657	0.507935	20
GTEx_V8_Brain_Amygdala	ENSG00000226124	FTCDNL1	2	200625267	rs11687699	2	200626678	A	G	0.7	0	0	0.01203	-0.86	0.11	2.46e-16	0.01	0	0.0163556	0.250427	9
GTEx_V8_Brain_Amygdala	ENSG00000162971	TYW5	2	200794698	rs281791	2	200850402	A	G	0.6	0.01	0	0.00471	0.47	0.1	5.33e-06	0.01	0	0.0163581
GTEx_V8_Brain_Amygdala	ENSG00000110395	CBL	11	119076752	rs11217180	11	119072976	T	C	0.2	0.01	0	0.007309	0.35	0.07	7.41e-08	0.02	0.01	0.0163792	0.0904389	3
GTEx_V8_Brain_Amygdala	ENSG00000070476	ZXDC	3	126156444	rs3231	3	126180121	T	C	0.6	0	0	0.009771	0.55	0.09	9.27e-11	-0.01	0	0.0163896	0.205135	11
GTEx_V8_Brain_Amygdala	ENSG00000163320	CGGBP1	3	88101094	rs8274	3	88107179	C	T	0.1	0.01	0	0.007307	0.43	0.08	8.69e-08	0.01	0.01	0.0164618
GTEx_V8_Brain_Amygdala	ENSG00000228793	RP1-223B1.1	6	3594481	rs226967	6	3720283	A	G	0.7	0	0	0.01094	0.63	0.09	1.32e-12	0.01	0	0.0166377	0.275913	9
GTEx_V8_Brain_Amygdala	ENSG00000175611	LINC00476	9	98521513	rs591486	9	98650046	G	A	0.4	0	0	0.0125	0.87	0.11	1.57e-16	-0.01	0	0.0168101	0.0734559	16
GTEx_V8_Brain_Amygdala	ENSG00000264589	MAPT-AS1	17	43921017	rs4510068	17	44184828	T	G	0.4	0.01	0	0.004513	-0.39	0.09	9.47e-06	-0.01	0.01	0.0168167
GTEx_V8_Brain_Amygdala	ENSG00000123545	NDUFAF4	6	97337189	rs12202527	6	97354319	A	G	0.1	0.01	0	0.006699	0.42	0.08	4.14e-07	0.02	0.01	0.0168541	0.318187	3
GTEx_V8_Brain_Amygdala	ENSG00000169299	PGM2	4	37828255	rs2059483	4	37828186	T	C	0.6	0	0	0.009183	-0.4	0.07	3.14e-09	-0.01	0	0.0170959	0.132906	11
GTEx_V8_Brain_Amygdala	ENSG00000177984	LCN15	9	139654086	rs4880143	9	139660589	G	A	0.8	-0.01	0	0.0126	-0.97	0.12	5.7e-16	0.01	0	0.0171103	0.13171	18
GTEx_V8_Brain_Amygdala	ENSG00000254531	AP001816.1	4	102268937	rs3789753	4	102220884	A	G	0.1	0.01	0	0.009125	-0.5	0.08	4.06e-09	-0.02	0.01	0.0171544	0.101845	20
GTEx_V8_Brain_Amygdala	ENSG00000234688	RP1-293L6.1	22	37099963	rs2064459	22	37110269	C	T	0.7	0.01	0	0.005891	0.46	0.1	2.01e-06	0.01	0	0.0171819
GTEx_V8_Brain_Amygdala	ENSG00000233927	RPS28	19	8386042	rs12151140	19	8403481	C	T	0.6	0	0	0.01017	-0.31	0.05	2.92e-10	0.02	0.01	0.0173237
GTEx_V8_Brain_Amygdala	ENSG00000086062	B4GALT1	9	33104080	rs7047398	9	32382071	G	A	1	0.02	0.01	0.00727	-1.3	0.25	2.72e-07	-0.02	0.01	0.0173428	0.763363	3
GTEx_V8_Brain_Amygdala	ENSG00000122687	FTSJ2	7	2273866	rs745566	7	2256406	C	T	0.3	0	0	0.006347	0.44	0.09	1.41e-06	0.01	0	0.0175366
GTEx_V8_Brain_Amygdala	ENSG00000183793	NPIPA5	16	15457516	rs3198697	16	15129940	T	C	0.4	0.01	0	0.01274	0.88	0.11	3.24e-15	0.01	0	0.0175399	0.00667878	6
GTEx_V8_Brain_Amygdala	ENSG00000188747	NOXA1	9	140317802	rs9697151	9	140323906	C	G	0.3	-0.01	0	0.006829	0.31	0.06	1.09e-06	-0.02	0.01	0.0180224	0.779783	3
GTEx_V8_Brain_Amygdala	ENSG00000181097	RP11-429J17.2	8	144778324	rs1141722	8	144780284	T	A	0.8	0.01	0	0.006094	0.61	0.13	3.31e-06	0.01	0	0.0181462
GTEx_V8_Brain_Amygdala	ENSG00000144455	SUMF1	3	3742498	rs2662126	3	4410432	G	A	0.6	0	0	0.0119	-0.58	0.09	9.6e-12	0.01	0	0.0183069	0.889706	7
GTEx_V8_Brain_Amygdala	ENSG00000225465	RFPL1S	22	29832818	rs7291001	22	29857859	G	C	0.2	0	0	0.01171	-0.29	0.04	4.26e-11	0.02	0.01	0.0185327	0.0944681	4
GTEx_V8_Brain_Amygdala	ENSG00000243753	HLA-L	6	30227361	rs17196137	6	30933397	A	C	0.3	0.01	0	0.005502	-0.44	0.1	9.28e-06	-0.01	0.01	0.018633
GTEx_V8_Brain_Amygdala	ENSG00000132970	WASF3	13	27131840	rs1854815	13	27173485	C	A	0.3	-0.01	0	0.005858	0.36	0.08	6.4e-06	-0.01	0.01	0.0186709
GTEx_V8_Brain_Amygdala	ENSG00000158856	DMTN	8	21906506	rs11782192	8	21906403	C	A	0.7	-0.01	0	0.01038	-0.21	0.04	3.97e-09	0.02	0.01	0.0187805	0.149437	3
GTEx_V8_Brain_Amygdala	ENSG00000167984	NLRC3	16	3589033	rs67733706	16	3589025	A	AC	0.1	0.01	0	0.01505	-1.43	0.16	2.13e-19	-0.01	0	0.0189251	0.408216	20
GTEx_V8_Brain_Amygdala	ENSG00000072864	NDE1	16	15737124	rs12596141	16	15821246	T	C	0.3	-0.01	0	0.0126	-0.4	0.06	8.05e-12	0.01	0.01	0.0190866	0.680293	13
GTEx_V8_Brain_Amygdala	ENSG00000103351	CLUAP1	16	3550924	rs67733706	16	3589025	A	AC	0.1	0.01	0	0.01505	0.94	0.11	3.91e-18	0.01	0	0.0192346	0.276926	20
GTEx_V8_Brain_Amygdala	ENSG00000114331	ACAP2	3	194995465	rs6437374	3	195076877	G	C	0.6	0	0	0.01383	-0.66	0.09	2.03e-13	-0.01	0	0.0195745	0.282466	6
GTEx_V8_Brain_Amygdala	ENSG00000124713	GNMT	6	42928496	rs144286892	6	42931631	G	GTTTA	0.6	0.01	0	0.01651	-1.04	0.1	2.05e-24	-0.01	0	0.0196273	1.13e-05	18
GTEx_V8_Brain_Amygdala	ENSG00000267174	CTC-510F12.4	19	11411453	rs322153	19	11414351	A	C	0.3	0	0	0.01489	-0.87	0.11	4.51e-16	-0.01	0	0.0196755	0.0722969	14
GTEx_V8_Brain_Amygdala	ENSG00000162104	ADCY9	16	4003388	rs1610234	16	4954685	A	G	0.1	0.01	0	0.007983	0.54	0.11	1.2e-06	0.02	0.01	0.0198993
GTEx_V8_Brain_Amygdala	ENSG00000147813	NAPRT1	8	144656955	rs9657360	8	144676862	T	C	0.8	0	0	0.01654	1.11	0.12	1.48e-21	0	0	0.0200885	0.186224	20
GTEx_V8_Brain_Amygdala	ENSG00000183426	NPIPA1	16	15016659	rs3198697	16	15129940	T	C	0.4	0.01	0	0.01274	-0.63	0.1	1.65e-10	-0.01	0	0.0202899	0.400449	5
GTEx_V8_Brain_Amygdala	ENSG00000198502	HLA-DRB5	6	32485120	rs35083819	6	32526526	G	A	0.9	-0.01	0	0.01774	-1.27	0.11	1.05e-29	0.01	0	0.0203065	5.74e-06	20
GTEx_V8_Brain_Amygdala	ENSG00000236297	RP11-175P19.2	3	193296601	rs11720294	3	193389390	A	G	0.5	0	0	0.009711	0.53	0.1	1.71e-07	0.01	0	0.0204536	0.273714	5
GTEx_V8_Brain_Amygdala	ENSG00000085514	PILRA	7	99965153	rs112622797	7	99917416	A	G	0.2	0.01	0	0.0163	0.94	0.11	2.59e-18	0.01	0	0.0205635	0.263226	17
GTEx_V8_Brain_Amygdala	ENSG00000259158	ADAM20P1	14	70935598	rs7157685	14	71061844	A	G	0.2	-0.01	0	0.009004	-0.62	0.12	6.77e-07	0.01	0.01	0.0207826	0.0178534	10
GTEx_V8_Brain_Amygdala	ENSG00000117407	ARTN	1	44398992	rs3762422	1	44400532	A	T	0.7	0	0	0.007723	-0.56	0.12	4.44e-06	-0.01	0	0.0212236
GTEx_V8_Brain_Amygdala	ENSG00000177465	ACOT4	14	74058410	rs10137768	14	74073492	T	C	0.4	0	0	0.009237	0.39	0.08	7.76e-07	0.01	0.01	0.0212786	0.924003	4
GTEx_V8_Brain_Amygdala	ENSG00000130332	LSM7	19	2321516	rs11084936	19	2346440	A	G	0.6	0	0	0.01403	0.4	0.06	4.52e-11	0.01	0	0.0213808	0.00039233	9
GTEx_V8_Brain_Amygdala	ENSG00000146707	POMZP3	7	76239303	rs41278779	7	76255061	C	T	0.2	0	0	0.01699	-1.09	0.13	2.73e-17	0	0	0.0216042	0.0547514	20
GTEx_V8_Brain_Amygdala	ENSG00000226314	ZNF192P1	6	28129559	rs9295746	6	27730064	C	T	0.2	0	0	0.009863	0.58	0.11	4.85e-07	0.01	0	0.0216452	0.135706	3
GTEx_V8_Brain_Amygdala	ENSG00000251410	AC007106.1	4	27969345	rs16880483	4	28315267	T	C	0.3	-0.01	0	0.00812	-0.48	0.1	4.07e-06	0.01	0	0.0217196
GTEx_V8_Brain_Amygdala	ENSG00000183346	C10orf107	10	63422719	rs71490864	10	63440579	T	C	0.1	-0.01	0	0.01307	1.03	0.17	1.69e-09	-0.01	0	0.0217385	0.00075215	5
GTEx_V8_Brain_Amygdala	ENSG00000241439	RP11-666A20.3	3	125677399	rs201351379	3	125677219	C	CT	0.4	0	0	0.01573	-0.75	0.1	4.18e-13	-0.01	0	0.0219508	0.373281	14
GTEx_V8_Brain_Amygdala	ENSG00000173715	C11orf80	11	66511922	rs200116865	11	66610822	GGGCCC	G	0.1	0.02	0.01	0.01358	-0.84	0.14	8.55e-10	-0.03	0.01	0.0220423	0.0112496	4
GTEx_V8_Brain_Amygdala	ENSG00000126005	MMP24-AS1	20	33804265	rs11346452	20	33873827	C	CT	0.2	-0.01	0	0.01819	-0.65	0.07	4.54e-20	0.01	0	0.022172	3.21e-05	10
GTEx_V8_Brain_Amygdala	ENSG00000188039	NWD1	19	16830787	rs12973121	19	16828840	C	T	0.4	0	0	0.01547	-0.47	0.07	3.11e-12	-0.01	0	0.0221924	0.641258	3
GTEx_V8_Brain_Amygdala	ENSG00000262700	RP11-266L9.3	16	25104708	rs77481094	16	25032240	G	A	0.2	0	0	0.009417	0.64	0.13	1.43e-06	-0.01	0	0.0222322
GTEx_V8_Brain_Amygdala	ENSG00000101236	RNF24	20	3907956	rs6116153	20	3996208	T	C	0.4	0	0	0.0164	-0.56	0.07	7.89e-14	0.01	0	0.0223114	0.503247	13
GTEx_V8_Brain_Amygdala	ENSG00000272335	RP11-53O19.3	5	44826178	rs62366821	5	44875449	G	A	0.5	0	0	0.009074	0.33	0.07	3.63e-06	0.01	0.01	0.0230179	0.425196	4
GTEx_V8_Brain_Amygdala	ENSG00000255717	SNHG1	11	62619460	rs11231218	11	62551961	A	G	0	-0.01	0	0.01335	0.74	0.13	1.31e-08	-0.01	0.01	0.023301
GTEx_V8_Brain_Amygdala	ENSG00000232677	LINC00665	19	36803969	rs2972537	19	36734491	A	G	0.4	0	0	0.01573	0.51	0.08	4.29e-11	-0.01	0	0.0233484	0.464587	10
GTEx_V8_Brain_Amygdala	ENSG00000084636	COL16A1	1	32117848	rs6657383	1	32165059	T	C	0.5	0	0	0.01648	0.39	0.06	3.22e-12	0.01	0	0.0233617	0.989026	6
GTEx_V8_Brain_Amygdala	ENSG00000152931	PART1	5	59783540	rs113055192	5	59271452	G	A	0	0.01	0	0.008685	1.01	0.23	6.66e-06	0.01	0	0.0233719
GTEx_V8_Brain_Amygdala	ENSG00000269001	ZNF818P	19	53716241	rs4358051	19	53708301	A	G	0.4	0	0	0.01198	-0.45	0.09	1.56e-07	0.01	0	0.0234308	0.139291	10
GTEx_V8_Brain_Amygdala	ENSG00000034239	EFCAB1	8	49623348	rs3750259	8	49647910	A	C	0.6	0	0	0.01773	-0.51	0.07	5.05e-14	0.01	0	0.023725	0.00353718	9
GTEx_V8_Brain_Amygdala	ENSG00000166275	C10orf32	10	104613980	rs9527	10	104623578	T	C	0.3	0.01	0	0.01116	-0.34	0.07	8.79e-07	-0.02	0.01	0.0241155
GTEx_V8_Brain_Amygdala	ENSG00000251396	RP11-163N6.2	8	61297147	rs654534	8	61559253	C	T	0.5	0	0	0.01383	-0.51	0.09	2.76e-08	-0.01	0	0.0243926	0.223354	6
GTEx_V8_Brain_Amygdala	ENSG00000235790	RP11-73M7.6	1	32109650	rs10798887	1	32173811	A	G	0.5	0	0	0.01375	0.36	0.07	3.25e-08	0.01	0.01	0.0244167	0.982878	5
GTEx_V8_Brain_Amygdala	ENSG00000170381	SEMA3E	7	82993222	rs2246028	7	83101881	G	T	0.5	0	0	0.01193	0.5	0.1	4.76e-07	0.01	0	0.0244937	0.129512	5
GTEx_V8_Brain_Amygdala	ENSG00000235010	RP11-140A10.3	10	133994729	rs2637634	10	134035612	G	A	0.8	-0.01	0	0.01429	-0.79	0.14	1.49e-08	0.01	0	0.0245385	0.21552	8
GTEx_V8_Brain_Amygdala	ENSG00000198467	TPM2	9	35681989	rs3793540	9	35689951	T	A	0.3	0	0	0.02012	-0.64	0.07	7.26e-18	0.01	0	0.0248507	0.722937	20
GTEx_V8_Brain_Amygdala	ENSG00000126934	MAP2K2	19	4090319	rs72978931	19	4125571	G	A	0.1	-0.01	0	0.0107	0.52	0.11	2.9e-06	-0.01	0	0.025071
GTEx_V8_Brain_Amygdala	ENSG00000188372	ZP3	7	76026835	rs2527935	7	76254810	T	C	0.3	0.01	0	0.02153	1.14	0.11	2.1e-23	0	0	0.0250785	0.151087	20
GTEx_V8_Brain_Amygdala	ENSG00000127022	CANX	5	179105629	rs13182141	5	179126632	T	C	0.5	0	0	0.01391	-0.32	0.06	6.28e-08	0.01	0.01	0.025129	0.884987	7
GTEx_V8_Brain_Amygdala	ENSG00000178226	PRSS36	16	31150246	rs1549299	16	31154146	A	G	0.7	0	0	0.01468	-0.5	0.09	4.25e-08	0.01	0	0.0258112
GTEx_V8_Brain_Amygdala	ENSG00000271904	CTC-498M16.4	5	87729709	rs7737179	5	87795525	A	G	0.3	-0.01	0	0.01892	0.67	0.09	1.08e-12	-0.01	0	0.0258131	0.00691903	16
GTEx_V8_Brain_Amygdala	ENSG00000236595	MED15P5	2	131009141	rs6431145	2	131008357	C	T	0.4	0	0	0.01818	0.66	0.1	1.69e-11	0.01	0	0.0258315	0.144603	20
GTEx_V8_Brain_Amygdala	ENSG00000165113	GKAP1	9	86354336	rs295276	9	86433794	C	G	0.4	0	0	0.01055	-0.27	0.06	6.02e-06	0.02	0.01	0.0259979
GTEx_V8_Brain_Amygdala	ENSG00000228510	RP11-339B21.8	9	131206866	rs7872212	9	131198807	A	G	0.2	0.01	0	0.01641	-0.67	0.11	2.73e-09	-0.01	0	0.0260411	0.446935	9
GTEx_V8_Brain_Amygdala	ENSG00000180921	FAM83H	8	144806103	rs12156265	8	144848756	A	G	0.6	0	0	0.01586	-0.4	0.07	8.54e-09	-0.01	0	0.0261038	0.528824	3
GTEx_V8_Brain_Amygdala	ENSG00000113119	TMCO6	5	140019012	rs6879217	5	139731232	C	T	0.5	0	0	0.01314	-0.41	0.08	5e-07	-0.01	0	0.0261472	0.976611	3
GTEx_V8_Brain_Amygdala	ENSG00000224243	LINC00403	13	112761433	rs1570619	13	112634065	T	C	0.7	0	0	0.01178	-0.4	0.09	2.18e-06	-0.01	0	0.0261523
GTEx_V8_Brain_Amygdala	ENSG00000144306	SCRN3	2	175260458	rs1160460	2	175288698	T	G	0.6	0	0	0.0111	0.26	0.06	4.35e-06	-0.02	0.01	0.0262245
GTEx_V8_Brain_Amygdala	ENSG00000261098	RP11-819C21.1	11	107182858	rs7111266	11	107140595	C	T	0.3	0	0	0.01114	0.41	0.09	4.24e-06	0.01	0.01	0.026275
GTEx_V8_Brain_Amygdala	ENSG00000108556	CHRNE	17	4801069	rs74574706	17	4807150	T	C	0.1	0.01	0	0.01808	0.87	0.13	7.94e-11	0.01	0	0.0263035	0.275478	18
GTEx_V8_Brain_Amygdala	ENSG00000180096	2025-09-01	16	30389454	rs12930787	16	30381303	G	C	0.3	0	0	0.01225	-0.43	0.09	2.51e-06	-0.01	0	0.027012
GTEx_V8_Brain_Amygdala	ENSG00000271040	RP5-933K21.3	6	157744996	rs62422789	6	157761172	A	G	0.3	0	0	0.01458	0.56	0.11	1.97e-07	-0.01	0	0.0270147
GTEx_V8_Brain_Amygdala	ENSG00000267041	ZNF850	19	37205285	rs826966	19	37293817	G	A	0.2	0	0	0.01283	0.5	0.11	1.96e-06	-0.01	0	0.0274721
GTEx_V8_Brain_Amygdala	ENSG00000239704	CDRT4	17	15339332	rs2052022	17	15404987	A	G	0.5	0	0	0.01311	0.37	0.08	1.6e-06	-0.01	0.01	0.0275376	0.520568	4
GTEx_V8_Brain_Amygdala	ENSG00000269416	CTB-175P5.4	19	23582035	rs682023	19	23630277	A	G	0.3	0	0	0.02093	0.81	0.11	2.67e-13	-0.01	0	0.0276813	0.385642	15
GTEx_V8_Brain_Amygdala	ENSG00000239519	CADM2-AS1	3	86041333	rs36080783	3	85984830	C	T	0.4	0	0	0.01343	0.6	0.13	1.81e-06	-0.01	0	0.0281553	0.801983	3
GTEx_V8_Brain_Amygdala	ENSG00000255284	AP006621.5	11	777578	rs7104929	11	784340	G	C	0.4	0	0	0.02139	0.55	0.07	2.63e-13	0.01	0	0.0281717	0.448834	20
GTEx_V8_Brain_Amygdala	ENSG00000110628	SLC22A18	11	2920951	rs424663	11	2929659	A	G	0.4	0	0	0.01259	-0.5	0.11	4.44e-06	0.01	0	0.028375
GTEx_V8_Brain_Amygdala	ENSG00000258645	CTD-2302E22.3	14	64068227	rs2210651	14	63126167	C	A	0.8	-0.01	0	0.01487	0.7	0.14	1.03e-06	-0.01	0	0.0292594
GTEx_V8_Brain_Amygdala	ENSG00000182670	TTC3	21	38445526	rs35023563	21	38528343	T	TG	0.5	-0.01	0	0.01576	-0.27	0.05	3.91e-07	0.02	0.01	0.02927	0.799929	5
GTEx_V8_Brain_Amygdala	ENSG00000007341	ST7L	1	113066140	rs9429486	1	113157372	C	T	0.5	0	0	0.01248	0.47	0.1	8.59e-06	-0.01	0	0.0293867
GTEx_V8_Brain_Amygdala	ENSG00000006744	ELAC2	17	12895708	rs1044569	17	12895929	A	G	0.6	0	0	0.01975	0.49	0.08	1.02e-09	0.01	0	0.0294288	0.837506	3
GTEx_V8_Brain_Amygdala	ENSG00000145781	COMMD10	5	115420688	rs1478425	5	115611473	T	G	0.2	-0.01	0	0.01685	0.39	0.07	1.58e-07	-0.01	0.01	0.0296518	0.25726	20
GTEx_V8_Brain_Amygdala	ENSG00000168765	GSTM4	1	110198703	rs506912	1	110191977	A	C	0.7	0	0	0.01659	0.45	0.09	2.27e-07	0.01	0	0.0296832
GTEx_V8_Brain_Amygdala	ENSG00000147419	CCDC25	8	27590835	rs7465373	8	27586427	G	A	0.4	0	0	0.01641	0.32	0.06	2.92e-07	-0.01	0.01	0.0297237	0.595866	4
GTEx_V8_Brain_Amygdala	ENSG00000189171	S100A13	1	153591263	rs3806233	1	153600778	A	G	0.4	0	0	0.02293	0.45	0.06	2.04e-13	-0.01	0	0.0297666	0.437973	15
GTEx_V8_Brain_Amygdala	ENSG00000182993	C12orf60	12	14956506	rs10744078	12	14978535	G	T	0.4	0	0	0.0247	0.73	0.09	4.08e-17	0.01	0	0.0300098	0.294009	11
GTEx_V8_Brain_Amygdala	ENSG00000170509	HSD17B13	4	88224941	rs13130041	4	88229139	T	C	0.3	0.01	0	0.01509	0.77	0.16	1.44e-06	0.01	0	0.0300246
GTEx_V8_Brain_Amygdala	ENSG00000137513	NARS2	11	78147007	rs7124803	11	78280822	G	T	0.8	0.01	0	0.02157	0.68	0.1	5.9e-11	0.01	0	0.0301373	0.876005	9
GTEx_V8_Brain_Amygdala	ENSG00000131669	NINJ1	9	95883771	rs60629714	9	95889160	C	T	0.2	0	0	0.01822	-0.47	0.09	4.35e-08	-0.01	0	0.0301532	0.476448	5
GTEx_V8_Brain_Amygdala	ENSG00000198892	SHISA4	1	201857808	rs11580908	1	201883199	T	C	0.2	0.01	0	0.01591	-0.37	0.07	7.63e-07	-0.02	0.01	0.0302272
GTEx_V8_Brain_Amygdala	ENSG00000257176	RP11-996F15.2	12	29433351	rs7136223	12	29437861	G	A	0.3	0	0	0.02202	0.6	0.09	2.36e-11	-0.01	0	0.0302876	0.612989	7
GTEx_V8_Brain_Amygdala	ENSG00000196683	TOMM7	7	22852251	rs10276099	7	22862950	A	G	0.3	0	0	0.01665	-0.36	0.07	3.8e-07	0.01	0.01	0.0303523
GTEx_V8_Brain_Amygdala	ENSG00000164048	ZNF589	3	48282590	rs6796490	3	48237104	G	T	0.3	0	0	0.02211	0.69	0.1	2.63e-11	-0.01	0	0.0303939	0.303873	10
GTEx_V8_Brain_Amygdala	ENSG00000171853	TRAPPC12	2	3383446	rs6727283	2	3365540	A	G	0.5	0.01	0	0.01439	-0.35	0.08	3.5e-06	-0.02	0.01	0.0304387
GTEx_V8_Brain_Amygdala	ENSG00000214872	SMTNL1	11	57308979	rs2848638	11	57311754	T	G	0.4	0	0	0.02169	0.62	0.1	1.95e-10	-0.01	0	0.0307893	0.247423	4
GTEx_V8_Brain_Amygdala	ENSG00000235904	RBMS3-AS3	3	29305685	rs2888099	3	29322297	C	A	0.2	0	0	0.02075	-0.73	0.12	2.78e-09	-0.01	0	0.0311828	0.228144	3
GTEx_V8_Brain_Amygdala	ENSG00000187010	RHD	1	25598884	rs55794721	1	25561667	A	G	0.4	0	0	0.02666	-1.01	0.11	8.04e-20	0	0	0.0312992	0.902828	8
GTEx_V8_Brain_Amygdala	ENSG00000102575	ACP5	19	11685475	rs2328916	19	11702759	C	T	0.3	0	0	0.01741	0.58	0.12	4.83e-07	-0.01	0	0.0315482
GTEx_V8_Brain_Amygdala	ENSG00000204241	RP11-713P17.3	11	133902167	rs1144232	11	133909657	A	T	0.2	-0.01	0	0.01883	0.72	0.14	1.14e-07	-0.01	0	0.0317375
GTEx_V8_Brain_Amygdala	ENSG00000214725	CDIPT-AS1	16	29874914	rs34248724	16	29869176	T	C	0.3	0	0	0.02247	-0.66	0.11	4.01e-10	-0.01	0	0.0320541	0.475247	6
GTEx_V8_Brain_Amygdala	ENSG00000205485	AC004980.7	7	76178677	rs17718122	7	76209459	G	A	0.3	0	0	0.0249	0.83	0.11	6.76e-13	0	0	0.0322681	0.271869	20
GTEx_V8_Brain_Amygdala	ENSG00000125618	PAX8	2	113973574	rs7563094	2	113989327	C	T	0.4	0	0	0.02315	-0.85	0.13	1.35e-10	0	0	0.0322704	0.0123947	14
GTEx_V8_Brain_Amygdala	ENSG00000135686	KLHL36	16	84682131	rs4783041	16	84695990	T	C	0.4	0	0	0.01663	-0.35	0.07	1.82e-06	0.01	0.01	0.0323067	0.427524	5
GTEx_V8_Brain_Amygdala	ENSG00000137713	PPP2R1B	11	111597632	rs1788955	11	111630998	G	C	0.7	0	0	0.01767	-0.4	0.08	8.55e-07	-0.01	0.01	0.0326104
GTEx_V8_Brain_Amygdala	ENSG00000163879	DNALI1	1	38022520	rs114531441	1	38013823	A	C	0.1	0.01	0	0.01683	-0.68	0.14	2.07e-06	-0.01	0.01	0.0327917
GTEx_V8_Brain_Amygdala	ENSG00000155066	PROM2	2	95940201	rs6745441	2	96206153	T	C	0.9	0.01	0	0.01635	0.62	0.13	3.56e-06	0.01	0	0.0330077
GTEx_V8_Brain_Amygdala	ENSG00000164307	ERAP1	5	96096521	rs13160562	5	96111371	A	G	0.3	0	0	0.02686	-0.6	0.08	3.36e-15	-0.01	0	0.033056	0.0058424	20
GTEx_V8_Brain_Amygdala	ENSG00000176681	LRRC37A	17	44370099	rs3874942	17	44572073	A	G	0.5	-0.01	0	0.02941	-1.08	0.11	1.62e-24	0	0	0.0331583	0.0028344	20
GTEx_V8_Brain_Amygdala	ENSG00000272950	RP11-307C18.1	7	97952165	rs74672857	7	97846435	A	G	0.2	-0.01	0	0.02454	-0.88	0.13	3.12e-11	0.01	0	0.0331591	0.26516	16
GTEx_V8_Brain_Amygdala	ENSG00000248278	RP11-463M16.4	17	46952222	rs62078385	17	47045009	T	C	0.5	0	0	0.02197	0.71	0.12	8.86e-09	0.01	0	0.033308	0.00459924	11
GTEx_V8_Brain_Amygdala	ENSG00000242294	STAG3L5P	7	99933702	rs1964242	7	99976703	A	G	0.2	0.01	0	0.03019	0.92	0.08	4.11e-28	0.01	0	0.0334174	0.234997	20
GTEx_V8_Brain_Amygdala	ENSG00000095383	TBC1D2	9	100961311	rs3739664	9	100979345	C	T	0.6	0	0	0.0261	0.45	0.06	6.59e-13	0.01	0	0.0335459	0.407869	18
GTEx_V8_Brain_Amygdala	ENSG00000178802	MPI	15	75182346	rs12487	15	75136694	C	T	0.5	0	0	0.01858	0.32	0.07	7.86e-07	0.01	0.01	0.0335898	0.0482488	4
GTEx_V8_Brain_Amygdala	ENSG00000213366	GSTM2	1	110210644	rs10127988	1	110144625	T	C	0.5	0	0	0.01537	-0.3	0.07	9.9e-06	-0.01	0.01	0.0336176
GTEx_V8_Brain_Amygdala	ENSG00000242686	RP11-1191J2.2	4	646639	rs9985747	4	657366	G	A	0.1	0	0	0.02603	-0.78	0.11	1.26e-12	-0.01	0	0.0336692	0.424346	20
GTEx_V8_Brain_Amygdala	ENSG00000249109	RP11-1026M7.2	5	177209198	rs2382183	5	177219669	A	G	0.6	0	0	0.02986	1.05	0.1	4.27e-24	0	0	0.0336962	0.895904	20
GTEx_V8_Brain_Amygdala	ENSG00000139899	CBLN3	14	24895738	rs4982912	14	24903284	G	A	0.8	0	0	0.02521	0.71	0.11	2.9e-11	-0.01	0	0.033909	0.00773902	4
GTEx_V8_Brain_Amygdala	ENSG00000101292	PROKR2	20	5282317	rs117714306	20	5561010	C	A	0	-0.01	0	0.0176	2.2	0.47	2.6e-06	0	0	0.0340892
GTEx_V8_Brain_Amygdala	ENSG00000078487	ZCWPW1	7	99998449	rs60644673	7	100096742	T	G	0.2	0.01	0	0.02399	0.55	0.09	9.78e-10	0.01	0	0.0342351	0.292223	5
GTEx_V8_Brain_Amygdala	ENSG00000237945	LINC00649	21	35287838	rs71326974	21	35273508	T	G	0.1	0.01	0	0.01631	-0.76	0.17	8.11e-06	-0.01	0	0.0344268
GTEx_V8_Brain_Amygdala	ENSG00000233836	RP11-255H23.2	19	23945746	rs7249300	19	23577596	T	C	0.2	-0.01	0	0.0172	0.52	0.12	6.77e-06	-0.01	0.01	0.0352634
GTEx_V8_Brain_Amygdala	ENSG00000184983	NDUFA6	22	42481529	rs117529804	22	42669104	T	C	0	0.01	0.01	0.02435	0.79	0.13	4.07e-09	0.01	0.01	0.0354572	0.290704	4
GTEx_V8_Brain_Amygdala	ENSG00000232388	LINC00493	20	18548064	rs911135	20	18661293	G	A	0.5	0	0	0.02699	-0.43	0.06	1.89e-11	0.01	0	0.0356471	0.178402	11
GTEx_V8_Brain_Amygdala	ENSG00000131389	SLC6A6	3	14444076	rs145801887	3	14428480	T	A	0	0.02	0.01	0.01852	1.27	0.27	3.32e-06	0.01	0.01	0.0356487
GTEx_V8_Brain_Amygdala	ENSG00000163682	RPL9	4	39455744	rs2687958	4	39459724	C	T	0.7	0	0	0.03288	-0.72	0.07	7.15e-26	0.01	0	0.0365778	0.649157	20
GTEx_V8_Brain_Amygdala	ENSG00000182628	SKA2	17	57187312	rs12150181	17	57227498	C	G	0.3	0	0	0.02005	-0.24	0.05	2.12e-06	0.02	0.01	0.0368377	0.545868	3
GTEx_V8_Brain_Amygdala	ENSG00000179277	MEIS3P1	17	15689932	rs62070979	17	15689515	C	G	0.3	0	0	0.02723	-0.56	0.09	2.03e-10	-0.01	0	0.0369921	0.0642039	7
GTEx_V8_Brain_Amygdala	ENSG00000151849	CENPJ	13	25457171	rs1810931	13	25515644	C	G	0.3	0	0	0.01855	0.43	0.1	7.33e-06	-0.01	0.01	0.0371387
GTEx_V8_Brain_Amygdala	ENSG00000176268	CYCSP34	13	41437735	rs9525427	13	41492165	A	G	0.7	0	0	0.02582	0.72	0.12	4.83e-09	-0.01	0	0.0372465	0.886569	10
GTEx_V8_Brain_Amygdala	ENSG00000157214	STEAP2	7	89796904	rs194523	7	89860574	T	A	0.5	0	0	0.01886	0.3	0.07	9.25e-06	-0.01	0.01	0.0379844
GTEx_V8_Brain_Amygdala	ENSG00000178950	GAK	4	843064	rs3822022	4	897403	G	A	0.3	-0.01	0	0.01906	-0.27	0.06	8.6e-06	0.02	0.01	0.0380923
GTEx_V8_Brain_Amygdala	ENSG00000124783	SSR1	6	7268539	rs9502577	6	7278046	G	C	0.3	0	0	0.02087	0.39	0.08	3.46e-06	-0.01	0.01	0.0386386
GTEx_V8_Brain_Amygdala	ENSG00000230606	AC159540.1	2	98081083	rs28404646	2	97882648	A	G	0.2	0.01	0	0.02211	0.47	0.1	1.6e-06	0.01	0.01	0.0388987	0.516263	5
GTEx_V8_Brain_Amygdala	ENSG00000143641	GALNT2	1	230193536	rs12045643	1	229834050	T	C	0	-0.01	0	0.02386	0.94	0.19	4.42e-07	-0.01	0	0.039201
GTEx_V8_Brain_Amygdala	ENSG00000174652	ZNF266	19	9523272	rs8108483	19	9545030	T	C	0.6	0	0	0.03621	0.85	0.07	5.7e-31	0	0	0.0392563	0.110505	16
GTEx_V8_Brain_Amygdala	ENSG00000253502	ATP6V1G1P2	8	48105625	rs2306975	8	48353258	T	C	0.3	0	0	0.02262	-0.68	0.14	1.75e-06	-0.01	0	0.0396029
GTEx_V8_Brain_Amygdala	ENSG00000239445	ST3GAL6-AS1	3	98433174	rs13065271	3	98434493	T	C	0.5	0	0	0.03329	-0.64	0.08	1.08e-15	-0.01	0	0.0396195	0.830885	13
GTEx_V8_Brain_Amygdala	ENSG00000153714	LURAP1L	9	12775020	rs10960781	9	12762374	A	G	0.6	0	0	0.03331	0.72	0.09	7.34e-16	0.01	0	0.0396308	0.579752	14
GTEx_V8_Brain_Amygdala	ENSG00000162836	ACP6	1	147101453	rs12145385	1	147129786	G	A	0.7	-0.01	0	0.03582	0.83	0.08	9.02e-25	-0.01	0	0.0397307	0.0329511	13
GTEx_V8_Brain_Amygdala	ENSG00000253686	CTB-43E15.3	5	173134617	rs9313668	5	173594485	T	C	0.3	0	0	0.02336	0.41	0.09	1.2e-06	0.01	0.01	0.0398941
GTEx_V8_Brain_Amygdala	ENSG00000150867	PIP4K2A	10	22823778	rs2364115	10	22817719	G	C	0.7	0	0	0.02053	0.21	0.05	9.13e-06	0.02	0.01	0.0399942
GTEx_V8_Brain_Amygdala	ENSG00000197253	TPSB2	16	1277272	rs4984778	16	1297516	G	C	0.7	0	0	0.03452	-1.04	0.12	2.05e-17	0	0	0.0402304	0.206119	15
GTEx_V8_Brain_Amygdala	ENSG00000260075	NSFP1	17	44450221	rs7209589	17	44369420	G	A	0.8	0.01	0	0.0349	-1.24	0.14	2.69e-18	0	0	0.0402799	0.114654	15
GTEx_V8_Brain_Amygdala	ENSG00000267594	CYP4F24P	19	15871051	rs56180406	19	15890800	G	A	0.6	0	0	0.03776	-1.1	0.09	4.77e-37	0	0	0.0403801	0.163217	20
GTEx_V8_Brain_Amygdala	ENSG00000155975	VPS37A	8	17104080	rs739335	8	17108461	C	A	0.7	0	0	0.02356	0.34	0.07	1.42e-06	0.01	0.01	0.0404277
GTEx_V8_Brain_Amygdala	ENSG00000272462	U91328.19	6	25992890	rs10484432	6	26008876	A	G	0.2	0	0	0.03015	-0.72	0.11	3.53e-10	0.01	0	0.0404526	0.0768564	20
GTEx_V8_Brain_Amygdala	ENSG00000135248	FAM71F1	7	128349115	rs339064	7	128372215	A	G	0.6	0	0	0.0264	-0.49	0.09	1.22e-07	0.01	0	0.0406513	0.158953	4
GTEx_V8_Brain_Amygdala	ENSG00000133393	FOPNL	16	15959577	rs12598998	16	15976856	G	A	0	-0.01	0	0.02204	0.64	0.14	5.99e-06	-0.01	0	0.041013
GTEx_V8_Brain_Amygdala	ENSG00000144485	HES6	2	239146908	rs13428699	2	239144237	G	A	0.3	0	0	0.03342	0.53	0.07	2.62e-13	-0.01	0	0.0411162	0.3225	5
GTEx_V8_Brain_Amygdala	ENSG00000203722	RAET1G	6	150238014	rs1889472	6	150185509	A	T	0.4	0	0	0.03283	0.83	0.12	1.87e-12	0	0	0.0411191	0.46241	20
GTEx_V8_Brain_Amygdala	ENSG00000179270	C2orf71	2	29283842	rs719691	2	29286193	C	T	0.5	0	0	0.02645	-0.6	0.12	2.3e-07	-0.01	0	0.0413393	0.211456	3
GTEx_V8_Brain_Amygdala	ENSG00000055211	GINM1	6	149887430	rs2144207	6	149880107	C	T	0.4	0	0	0.02834	-0.47	0.08	3.11e-08	-0.01	0	0.0414687	0.41888	14
GTEx_V8_Brain_Amygdala	ENSG00000136932	C9orf156	9	100666771	rs1561958	9	100669799	T	G	0.4	0	0	0.03356	0.59	0.08	5.75e-13	0.01	0	0.0415271	0.15319	7
GTEx_V8_Brain_Amygdala	ENSG00000198231	DDX42	17	61850963	rs7209758	17	61913621	T	C	0.3	0	0	0.03312	-0.72	0.1	3.53e-12	0.01	0	0.0416002	0.0186872	15
GTEx_V8_Brain_Amygdala	ENSG00000101158	NELFCD	20	57556263	rs17851253	20	57564695	T	C	0.1	-0.01	0	0.02557	-0.69	0.14	6.71e-07	0.01	0	0.0416669
GTEx_V8_Brain_Amygdala	ENSG00000235290	HLA-W	6	29924373	rs113071675	6	29850854	A	C	0.1	0.01	0	0.03195	1.19	0.18	1.19e-10	0.01	0	0.0418424	0.0123731	20
GTEx_V8_Brain_Amygdala	ENSG00000142102	ATHL1	11	289135	rs7924483	11	297638	A	T	0.7	0	0	0.0357	0.71	0.09	2.93e-16	-0.01	0	0.0419535	0.764183	12
GTEx_V8_Brain_Amygdala	ENSG00000223768	LINC00205	21	46713200	rs2838865	21	46712299	T	C	0.3	0	0	0.03848	-0.92	0.09	4.02e-25	0	0	0.0423738	0.261	19
GTEx_V8_Brain_Amygdala	ENSG00000131626	PPFIA1	11	70116806	rs576588	11	70238887	G	T	0.3	0	0	0.03058	-0.41	0.07	4.66e-09	-0.01	0	0.0425287	0.198158	6
GTEx_V8_Brain_Amygdala	ENSG00000078142	PIK3C3	18	39535171	rs8092954	18	39654385	G	A	0.1	0	0	0.02501	-0.61	0.13	1.89e-06	-0.01	0	0.0425696
GTEx_V8_Brain_Amygdala	ENSG00000189143	CLDN4	7	73213872	rs6949053	7	73269937	T	C	0.7	0	0	0.02727	-0.54	0.11	3.26e-07	-0.01	0	0.04269	0.0344586	4
GTEx_V8_Brain_Amygdala	ENSG00000272942	CTA-246H3.12	22	25830291	rs134738	22	26520808	C	T	0.1	-0.01	0	0.02508	-1.13	0.24	2.19e-06	0	0	0.0428806
GTEx_V8_Brain_Amygdala	ENSG00000272572	RP11-179B2.2	10	102670860	rs10883566	10	102709376	A	G	0.4	0	0	0.0269	0.48	0.1	6.3e-07	0.01	0	0.0431324
GTEx_V8_Brain_Amygdala	ENSG00000258741	RP11-386M24.4	15	93258989	rs11637781	15	93284298	C	G	0.4	0	0	0.02504	-0.6	0.13	2.91e-06	-0.01	0	0.0432815
GTEx_V8_Brain_Amygdala	ENSG00000130348	QRSL1	6	107077453	rs2054365	6	107077502	A	G	0.4	0	0	0.03719	-0.82	0.1	1.42e-16	0	0	0.0433081	0.261562	18
GTEx_V8_Brain_Amygdala	ENSG00000237846	RP11-216M21.1	9	42250840	rs62542397	9	42204111	A	G	0.7	-0.01	0	0.03625	-0.86	0.11	1.75e-14	0.01	0	0.0433801
GTEx_V8_Brain_Amygdala	ENSG00000100156	SLC16A8	22	38474141	rs2076370	22	38463968	G	A	0.6	0	0	0.03227	-0.5	0.08	1.14e-09	0.01	0	0.04341	0.191727	16
GTEx_V8_Brain_Amygdala	ENSG00000146243	IRAK1BP1	6	79577189	rs9443643	6	79798838	G	A	0.5	0	0	0.02639	0.45	0.09	1.3e-06	0.01	0	0.0436095
GTEx_V8_Brain_Amygdala	ENSG00000233672	RNASEH2B-AS1	13	51450822	rs7994724	13	51445560	G	A	0.6	0	0	0.02425	0.54	0.12	5.76e-06	-0.01	0	0.04362
GTEx_V8_Brain_Amygdala	ENSG00000083807	SLC27A5	19	58990879	rs35880668	19	58926427	A	AT	0.5	0	0	0.02946	0.29	0.05	8.88e-08	0.01	0.01	0.0437629	0.335599	10
GTEx_V8_Brain_Amygdala	ENSG00000259820	AC083843.1	8	135804263	rs10105876	8	135839462	T	C	0.3	0	0	0.02439	-0.34	0.07	6.03e-06	0.01	0.01	0.043861
GTEx_V8_Brain_Amygdala	ENSG00000157823	AP3S2	15	90373831	rs10852123	15	90428894	C	A	0.7	0	0	0.03347	-0.44	0.07	2.45e-10	-0.01	0.01	0.0438649	0.0312733	3
GTEx_V8_Brain_Amygdala	ENSG00000088888	MAVS	20	3827487	rs13040791	20	3935438	C	T	0.4	0	0	0.03066	0.3	0.05	4.37e-08	-0.01	0.01	0.0444213	0.542365	7
GTEx_V8_Brain_Amygdala	ENSG00000225383	SFTA1P	10	10826400	rs7093336	10	10851191	C	A	0.4	0	0	0.02821	-0.43	0.09	9.13e-07	-0.01	0	0.0451689
GTEx_V8_Brain_Amygdala	ENSG00000260259	RP11-368I7.4	16	89749028	rs258323	16	89754694	C	G	0.5	0	0	0.0253	0.45	0.1	7.01e-06	-0.01	0	0.0452236
GTEx_V8_Brain_Amygdala	ENSG00000147457	CHMP7	8	23101150	rs6557643	8	23097802	G	A	0.4	0	0	0.02474	0.36	0.08	9.54e-06	-0.01	0.01	0.0452531
GTEx_V8_Brain_Amygdala	ENSG00000111321	LTBR	12	6484211	rs10849448	12	6493351	G	A	0.7	0	0	0.03582	-0.43	0.06	2.94e-11	-0.01	0.01	0.0453228	0.865545	6
GTEx_V8_Brain_Amygdala	ENSG00000100441	KHNYN	14	24898492	rs4982912	14	24903284	G	A	0.8	0	0	0.02521	0.24	0.05	9.02e-06	-0.02	0.01	0.0456706
GTEx_V8_Brain_Amygdala	ENSG00000166928	MS4A14	11	60146003	rs2241920	11	60164204	A	G	0.7	0	0	0.03255	0.43	0.08	2.09e-08	-0.01	0	0.0457617	0.852816	8
GTEx_V8_Brain_Amygdala	ENSG00000270020	RP11-463O9.9	16	86553989	rs9935567	16	86557584	T	G	0.6	0	0	0.04005	-0.8	0.09	9.06e-18	0	0	0.0458572	0.441919	20
GTEx_V8_Brain_Amygdala	ENSG00000181240	SLC25A41	19	6426048	rs2860185	19	6436222	T	C	0.5	0	0	0.03928	0.73	0.09	8.35e-16	-0.01	0	0.0458703	0.749557	12
GTEx_V8_Brain_Amygdala	ENSG00000204954	C12orf73	12	104343980	rs2723876	12	104368931	G	T	0.2	0	0	0.03078	-0.47	0.09	1.7e-07	-0.01	0	0.04589	0.275256	9
GTEx_V8_Brain_Amygdala	ENSG00000223534	HLA-DQB1-AS1	6	32627657	rs9273394	6	32627082	G	A	0.7	-0.01	0	0.03609	-0.72	0.11	7.56e-11	0.01	0.01	0.0460308	0.00418413	20
GTEx_V8_Brain_Amygdala	ENSG00000119632	IFI27L2	14	94594116	rs2273514	14	94595989	C	T	0.2	0	0	0.03045	-0.41	0.08	2.72e-07	0.01	0	0.046089
GTEx_V8_Brain_Amygdala	ENSG00000228696	ARL17B	17	44352150	rs7209589	17	44369420	G	A	0.8	0.01	0	0.0349	-0.94	0.16	2.56e-09	-0.01	0	0.0467073	0.00742673	7
GTEx_V8_Brain_Amygdala	ENSG00000256537	RP11-785H5.1	12	11323963	rs4763598	12	11115213	T	C	0.9	0	0	0.02594	0.32	0.07	9.86e-06	-0.01	0.01	0.0467177
GTEx_V8_Brain_Amygdala	ENSG00000235903	CPB2-AS1	13	46626941	rs56088819	13	46685361	C	T	0.3	0	0	0.04327	1.15	0.1	6.11e-29	0	0	0.0467368	0.329698	14
GTEx_V8_Brain_Amygdala	ENSG00000226686	AC012309.5	19	37742814	rs73025481	19	37837339	A	G	0.4	0	0	0.04501	1.21	0.09	1.61e-38	0	0	0.0475358	0.00939325	20
GTEx_V8_Brain_Amygdala	ENSG00000107882	SUFU	10	104263744	rs117507917	10	105228290	G	A	0	-0.01	0	0.03057	0.89	0.18	1e-06	-0.01	0	0.0479034
GTEx_V8_Brain_Amygdala	ENSG00000171714	ANO5	11	22214722	rs4304773	11	22212033	C	G	0.8	0	0	0.03135	-0.45	0.09	5.58e-07	0.01	0	0.0479531
GTEx_V8_Brain_Amygdala	ENSG00000186283	TOR3A	1	179050512	rs1128952	1	179065125	T	C	0.3	0	0	0.03559	-0.46	0.08	5.93e-09	0.01	0	0.0480469
GTEx_V8_Brain_Amygdala	ENSG00000037757	MRI1	19	13875346	rs62111893	19	13874258	T	G	0.4	0	0	0.04215	-0.8	0.09	1.54e-17	0	0	0.048085	0.148865	4
GTEx_V8_Brain_Amygdala	ENSG00000157851	DPYSL5	2	27070615	rs12105168	2	27042106	T	C	0.5	0	0	0.03345	-0.41	0.08	1.05e-07	0.01	0	0.0482792	0.0682473	7
GTEx_V8_Brain_Amygdala	ENSG00000213981	AC007277.3	2	171475138	rs10181282	2	171655723	T	C	0.3	0	0	0.03386	0.49	0.09	8.03e-08	0.01	0	0.0484579	0.956501	3
GTEx_V8_Brain_Amygdala	ENSG00000142632	ARHGEF19	1	16524349	rs221035	1	16526529	A	G	0.7	0	0	0.03513	-0.56	0.1	3.01e-08	-0.01	0	0.0489047	0.110095	5
GTEx_V8_Brain_Amygdala	ENSG00000008128	CDK11A	1	1634169	rs148796517	1	1783232	T	C	0	0.03	0.01	0.03937	-1.83	0.27	1.97e-11	-0.02	0.01	0.0489255	0.2123	4
GTEx_V8_Brain_Amygdala	ENSG00000054282	SDCCAG8	1	243419320	rs200682476	1	243149621	A	AAAAG	0.4	-0.01	0	0.03064	-0.32	0.07	2.64e-06	0.02	0.01	0.0495385
GTEx_V8_Brain_Amygdala	ENSG00000177697	CD151	11	832843	rs28648546	11	833327	G	A	0.7	0	0	0.0411	0.51	0.07	1.65e-12	0.01	0	0.049702	0.723698	7
GTEx_V8_Brain_Amygdala	ENSG00000144746	ARL6IP5	3	69134095	rs9856591	3	69151501	T	C	0.5	0	0	0.03959	-0.34	0.05	7.93e-11	0.01	0.01	0.0497555	0.597146	13
GTEx_V8_Brain_Amygdala	ENSG00000198860	TSEN15	1	184020811	rs1952256	1	184035116	G	A	0.3	0	0	0.02962	0.31	0.07	5.59e-06	0.01	0.01	0.0498067
GTEx_V8_Brain_Amygdala	ENSG00000261349	RP3-465N24.5	1	25592593	rs72660908	1	25583610	G	C	0.4	0	0	0.04027	-0.75	0.11	1.86e-11	0	0	0.0498104	0.54831	4
GTEx_V8_Brain_Amygdala	ENSG00000272360	RP11-359I18.5	3	58476557	rs11269731	3	58470675	TATAAAGTGAAA	T	0.1	0	0	0.03159	-0.8	0.17	1.81e-06	0.01	0	0.0499556	0.532729	3
GTEx_V8_Brain_Hypothalamus	ENSG00000273486	RP11-731C17.2	3	136556180	rs2031030	3	136578892	G	T	0.7	0.01	0	1.37e-10	0.54	0.07	3.57e-13	0.02	0	1.49e-06	0.0292674	13
GTEx_V8_Brain_Hypothalamus	ENSG00000174373	RALGAPA1	14	36007558	rs148594348	14	36325784	A	AG	0.1	0.02	0	7.24e-10	0.68	0.09	1.34e-13	0.03	0.01	2.19e-06	0.00707595	8
GTEx_V8_Brain_Hypothalamus	ENSG00000123965	PMS2P5	7	74306894	rs1635749	7	74360737	C	T	0.8	-0.02	0	2.71e-07	-1.15	0.1	3.87e-29	0.02	0	2.95e-06	0.0183378	19
GTEx_V8_Brain_Hypothalamus	ENSG00000214401	KANSL1-AS1	17	44270942	rs199533	17	44828931	A	G	0.2	0.01	0	2.53e-06	1.13	0.09	3.09e-34	0.01	0	1.13e-05	0.0540825	12
GTEx_V8_Brain_Hypothalamus	ENSG00000262500	RP11-259G18.2	17	44320972	rs199533	17	44828931	A	G	0.2	0.01	0	2.53e-06	1.21	0.11	1.12e-27	0.01	0	1.56e-05	0.035795	11
GTEx_V8_Brain_Hypothalamus	ENSG00000145194	ECE2	3	183967438	rs56172794	3	184001146	T	C	0.5	-0.01	0	1.37e-10	-0.22	0.04	7.81e-09	0.05	0.01	1.77e-05
GTEx_V8_Brain_Hypothalamus	ENSG00000204650	CRHR1-IT1	17	43697694	rs4630591	17	44192568	T	C	0.2	0.01	0	4.85e-06	0.82	0.07	3.64e-33	0.01	0	1.94e-05	0.0964909	10
GTEx_V8_Brain_Hypothalamus	ENSG00000214425	LRRC37A4P	17	43578685	rs112155389	17	43758078	A	G	0.2	0.01	0	1.12e-05	-1.18	0.08	5.98e-47	-0.01	0	2.66e-05	0.129643	5
GTEx_V8_Brain_Hypothalamus	ENSG00000101307	SIRPB1	20	1544167	rs4813331	20	1897442	T	C	0.4	0.01	0	2.39e-06	0.84	0.09	1.76e-19	0.01	0	2.91e-05	0.917719	19
GTEx_V8_Brain_Hypothalamus	ENSG00000262539	RP11-259G18.3	17	44336917	rs55974014	17	43757450	A	C	0.2	0.01	0	1.17e-05	1.17	0.1	1.05e-33	0.01	0	3.76e-05	0.114605	12
GTEx_V8_Brain_Hypothalamus	ENSG00000263503	RP11-707O23.5	17	43678235	rs55974014	17	43757450	A	C	0.2	0.01	0	1.17e-05	1.21	0.11	1.72e-30	0.01	0	4.21e-05	0.0739249	10
GTEx_V8_Brain_Hypothalamus	ENSG00000238083	LRRC37A2	17	44588877	rs8073146	17	43893751	G	A	0.2	0.01	0	1.89e-05	1.31	0.09	1.56e-43	0.01	0	4.38e-05	0.130929	5
GTEx_V8_Brain_Hypothalamus	ENSG00000158092	NCK1	3	136581050	rs835648	3	136671504	T	A	0.7	0.01	0	2.52e-10	0.35	0.07	9.15e-08	0.04	0.01	4.47e-05
GTEx_V8_Brain_Hypothalamus	ENSG00000251417	RP11-1348G14.4	16	28814097	rs72793812	16	28840381	G	A	0.3	0.01	0	1.52e-07	-0.69	0.11	9.97e-11	-0.01	0	4.58e-05	0.572514	20
GTEx_V8_Brain_Hypothalamus	ENSG00000264070	DND1P1	17	43663237	rs55974014	17	43757450	A	C	0.2	0.01	0	1.17e-05	1.05	0.11	3.39e-22	0.01	0	6.49e-05	0.0676324	11
GTEx_V8_Brain_Hypothalamus	ENSG00000116874	WARS2	1	119573839	rs2247883	1	119577837	T	A	0.5	-0.01	0	9.02e-06	-0.7	0.08	6.85e-19	0.01	0	7.18e-05	1.2e-06	19
GTEx_V8_Brain_Hypothalamus	ENSG00000242353	RP4-710M3.1	11	30389695	rs654710	11	30394303	G	A	0.8	0.01	0	3.55e-07	0.68	0.11	6.28e-10	0.02	0	8.47e-05	0.116551	5
GTEx_V8_Brain_Hypothalamus	ENSG00000172613	RAD9A	11	67159176	rs7952436	11	67024534	T	C	0.1	0.02	0	7.82e-08	0.61	0.11	8.3e-09	0.03	0.01	8.53e-05	0.103674	6
GTEx_V8_Brain_Hypothalamus	ENSG00000176349	AC110781.3	7	1878222	rs57193069	7	1862417	G	A	0.4	0.01	0	5.88e-10	0.5	0.1	3.74e-07	0.02	0.01	8.54e-05	0.620595	5
GTEx_V8_Brain_Hypothalamus	ENSG00000185829	ARL17A	17	44594068	rs17573607	17	44083081	A	G	0.2	0.01	0	1.77e-05	1.04	0.11	4.01e-22	0.01	0	8.72e-05	0.0323069	9
GTEx_V8_Brain_Hypothalamus	ENSG00000219392	RP1-265C24.5	6	28083406	rs112615652	6	28075911	A	G	0.2	0.01	0	1.08e-05	-0.77	0.09	8.92e-18	-0.01	0	9.01e-05	0.0469925	20
GTEx_V8_Brain_Hypothalamus	ENSG00000237560	AC004562.1	17	67957848	rs11077469	17	67937331	A	G	0.3	0.01	0	1.23e-05	0.6	0.07	1.19e-16	0.01	0	0.00011005	0.0147248	11
GTEx_V8_Brain_Hypothalamus	ENSG00000119509	INVS	9	102861538	rs4237196	9	103121950	C	T	0.5	0.01	0	8.02e-08	0.34	0.06	2.75e-08	0.03	0.01	0.00011323	0.0170627	3
GTEx_V8_Brain_Hypothalamus	ENSG00000214435	AS3MT	10	104629273	rs7085104	10	104628873	G	A	0.3	0.01	0	2.55e-05	-0.75	0.08	6.63e-21	-0.01	0	0.00012224	0.0001306	20
GTEx_V8_Brain_Hypothalamus	ENSG00000188312	CENPP	9	95087766	rs10992348	9	95221475	C	T	0.2	0.01	0	2.09e-05	0.77	0.09	7.49e-19	0.01	0	0.00012495	0.00629894	15
GTEx_V8_Brain_Hypothalamus	ENSG00000184616	AC004166.6	7	74320406	rs1635749	7	74360737	C	T	0.8	-0.02	0	2.71e-07	-0.52	0.09	9.69e-09	0.04	0.01	0.00012856
GTEx_V8_Brain_Hypothalamus	ENSG00000267080	ASB16-AS1	17	42253341	rs7214540	17	42256604	G	A	0.3	0.01	0	7.63e-07	-0.47	0.08	1.32e-08	-0.02	0.01	0.00019097	0.748663	5
GTEx_V8_Brain_Hypothalamus	ENSG00000248275	TRIM52-AS1	5	180688213	rs2545073	5	180710261	C	T	0.3	0.01	0	0.0001198	-0.95	0.07	5.35e-41	-0.01	0	0.00021822	0.743277	19
GTEx_V8_Brain_Hypothalamus	ENSG00000131323	TRAF3	14	103243813	rs7154305	14	103348743	G	C	0.2	0.01	0	9.91e-07	0.39	0.07	1.73e-08	0.02	0.01	0.00021982	0.0944933	17
GTEx_V8_Brain_Hypothalamus	ENSG00000196821	C6orf106	6	34555065	rs112563428	6	34800435	T	C	0.1	0.01	0	2.17e-06	0.4	0.07	4.53e-09	0.03	0.01	0.00022887	0.136305	8
GTEx_V8_Brain_Hypothalamus	ENSG00000233232	NPIPB7	16	28467693	rs151174	16	28508069	T	C	0.3	0.01	0	6.11e-06	-0.57	0.09	4.57e-10	-0.01	0	0.00025146	0.345095	20
GTEx_V8_Brain_Hypothalamus	ENSG00000105976	MET	7	116312444	rs42374	7	116444070	C	T	0.4	-0.01	0	3.79e-05	-0.6	0.08	1.8e-15	0.01	0	0.00025379	0.0493555	14
GTEx_V8_Brain_Hypothalamus	ENSG00000164989	CCDC171	9	15552895	rs9298741	9	15837531	G	A	0.5	0.01	0	2.08e-06	-0.46	0.08	1.34e-08	-0.02	0.01	0.00027023	0.488107	15
GTEx_V8_Brain_Hypothalamus	ENSG00000264589	MAPT-AS1	17	43921017	rs242559	17	44025888	A	C	0.7	-0.01	0	6.24e-05	0.54	0.07	6.75e-16	-0.01	0	0.00033423	0.0291954	10
GTEx_V8_Brain_Hypothalamus	ENSG00000261575	RP11-259G18.1	17	44344403	rs199454	17	44800110	A	G	0.7	-0.01	0	9.47e-06	-0.65	0.11	1.8e-09	0.01	0	0.00036186	0.318411	11
GTEx_V8_Brain_Hypothalamus	ENSG00000178209	PLEC	8	144989321	rs7818941	8	145022877	T	A	0.4	0.01	0	3.16e-05	-0.39	0.06	5.92e-12	-0.02	0.01	0.00036987	0.198815	20
GTEx_V8_Brain_Hypothalamus	ENSG00000197062	RP5-874C20.3	6	28234788	rs2394049	6	28239681	G	A	0.4	0.01	0	4.99e-05	-0.44	0.06	1.61e-12	-0.02	0	0.00043555	0.00077104	20
GTEx_V8_Brain_Hypothalamus	ENSG00000149922	TBX6	16	30097114	rs3809627	16	30103160	A	C	0.4	-0.01	0	4.77e-06	-0.32	0.06	4.78e-08	0.03	0.01	0.000454	0.175689	3
GTEx_V8_Brain_Hypothalamus	ENSG00000265752	RP11-403A21.1	18	21537718	rs8085103	18	21170401	T	C	0.3	-0.01	0	2.3e-06	-0.45	0.09	1.79e-07	0.02	0.01	0.00045999	0.477453	9
GTEx_V8_Brain_Hypothalamus	ENSG00000240370	RPL13P5	12	6982553	rs66621175	12	6965805	C	T	0.3	0.01	0	0.0001317	0.74	0.09	4.02e-17	0.01	0	0.00050056	0.288197	3
GTEx_V8_Brain_Hypothalamus	ENSG00000178952	TUFM	16	28853732	rs62037364	16	28868695	A	G	0.3	0.01	0	7.83e-07	0.2	0.04	9.6e-07	0.05	0.01	0.00050374	0.0285899	5
GTEx_V8_Brain_Hypothalamus	ENSG00000102967	DHODH	16	72042487	rs7186207	16	72035359	C	T	0.5	-0.01	0	1.33e-05	-0.36	0.06	9.17e-09	0.02	0.01	0.00051822	0.00576024	4
GTEx_V8_Brain_Hypothalamus	ENSG00000174939	ASPHD1	16	29911696	rs11150574	16	29934819	T	C	0.5	0.01	0	1.94e-06	0.21	0.04	4.73e-07	0.04	0.01	0.00054109
GTEx_V8_Brain_Hypothalamus	ENSG00000171055	FEZ2	2	36778570	rs17019087	2	36783599	C	T	0.4	0.01	0	1.03e-06	-0.28	0.06	1.17e-06	-0.03	0.01	0.00056861	0.63116	10
GTEx_V8_Brain_Hypothalamus	ENSG00000180535	BHLHA15	7	97840739	rs7804318	7	97796635	T	C	0.5	0.01	0	7.09e-05	-0.55	0.08	5.82e-12	-0.01	0	0.00057951	0.727554	20
GTEx_V8_Brain_Hypothalamus	ENSG00000067208	EVI5	1	92974253	rs1825813	1	92708973	G	A	0.8	-0.01	0	3.02e-07	-0.31	0.07	4.15e-06	0.04	0.01	0.00061731	0.340987	3
GTEx_V8_Brain_Hypothalamus	ENSG00000117280	RAB7L1	1	205737114	rs708723	1	205739266	T	C	0.5	-0.01	0	3.18e-05	0.26	0.04	2.15e-09	-0.03	0.01	0.00063537	0.906622	14
GTEx_V8_Brain_Hypothalamus	ENSG00000141458	NPC1	18	21086148	rs1367085	18	21079654	C	T	0.4	-0.01	0	1.8e-06	0.2	0.04	1.03e-06	-0.04	0.01	0.00063799	0.0518786	3
GTEx_V8_Brain_Hypothalamus	ENSG00000253731	PCDHGA6	5	140753651	rs6895700	5	140756668	G	A	0	-0.01	0	1.48e-05	-0.73	0.13	2.83e-08	0.01	0	0.00063823	0.038232	3
GTEx_V8_Brain_Hypothalamus	ENSG00000213433	RP11-54C4.1	5	151145420	rs6890099	5	151151962	G	A	0.3	-0.01	0	0.0002244	-0.77	0.09	3.62e-19	0.01	0	0.00064649	0.595345	20
GTEx_V8_Brain_Hypothalamus	ENSG00000229865	RPL31P54	13	78996958	rs4884091	13	78973223	A	G	0.2	-0.01	0	3.97e-05	-0.64	0.11	9.6e-10	0.02	0	0.00064795	0.795374	12
GTEx_V8_Brain_Hypothalamus	ENSG00000248593	DSTNP2	12	6993846	rs66621175	12	6965805	C	T	0.3	0.01	0	0.0001317	0.61	0.08	1.82e-13	0.01	0	0.00069187	0.402415	3
GTEx_V8_Brain_Hypothalamus	ENSG00000174564	IL20RB	3	136665072	rs6770476	3	136073920	T	C	0.2	0.01	0	1.78e-07	0.45	0.1	8.91e-06	0.02	0.01	0.00071647
GTEx_V8_Brain_Hypothalamus	ENSG00000162910	MRPL55	1	228294380	rs12564763	1	228294300	C	T	0.6	0.01	0	1.02e-05	0.24	0.05	1.49e-07	0.03	0.01	0.00072638	0.0282999	6
GTEx_V8_Brain_Hypothalamus	ENSG00000163938	GNL3	3	52715172	rs13083798	3	52649748	G	A	0.5	0.01	0	7.57e-05	-0.28	0.04	8.57e-11	-0.02	0.01	0.00072859	0.548782	12
GTEx_V8_Brain_Hypothalamus	ENSG00000162877	PM20D1	1	205797150	rs9438393	1	205782718	G	A	0.4	-0.01	0	0.0001008	-0.69	0.1	1.23e-11	0.01	0	0.00074342	0.642003	11
GTEx_V8_Brain_Hypothalamus	ENSG00000269752	CTD-3149D2.3	19	17724531	rs71332122	19	18228619	T	C	0.5	-0.01	0	3.66e-07	0.45	0.1	7.31e-06	-0.02	0.01	0.00076923
GTEx_V8_Brain_Hypothalamus	ENSG00000111671	SPSB2	12	6980099	rs2269359	12	6993653	A	G	0.3	0.01	0	0.0004669	0.92	0.08	1.32e-31	0.01	0	0.00080165	0.841125	3
GTEx_V8_Brain_Hypothalamus	ENSG00000127957	PMS2P3	7	75132254	rs6963105	7	75097488	A	G	0.5	-0.01	0	0.0001918	0.68	0.09	5.55e-14	-0.01	0	0.00083364	0.0317085	12
GTEx_V8_Brain_Hypothalamus	ENSG00000231500	RPS18	6	33239787	rs17215231	6	33239869	T	C	0.1	0.01	0	0.0003742	-0.68	0.07	3.85e-20	-0.02	0.01	0.00090629	0.313389	11
GTEx_V8_Brain_Hypothalamus	ENSG00000235109	ZSCAN31	6	28292470	rs213238	6	28321993	C	T	0.4	0.01	0	0.0001832	0.6	0.09	3.76e-12	0.01	0	0.00098883	0.00241088	20
GTEx_V8_Brain_Hypothalamus	ENSG00000159212	CLIC6	21	36041688	rs2834551	21	36013684	G	A	0.2	-0.01	0	7.88e-06	0.32	0.07	1.18e-06	-0.03	0.01	0.00100542	0.538477	3
GTEx_V8_Brain_Hypothalamus	ENSG00000077463	SIRT6	19	4174106	rs350847	19	4173639	G	C	0.9	-0.01	0	0.0001563	-0.52	0.08	4.68e-11	0.02	0.01	0.00104393	0.530054	4
GTEx_V8_Brain_Hypothalamus	ENSG00000159210	SNF8	17	47006678	rs67763067	17	47036294	A	G	0.3	-0.01	0	0.0003138	-0.44	0.06	2.04e-14	0.02	0.01	0.00111358	0.148571	20
GTEx_V8_Brain_Hypothalamus	ENSG00000134014	ELP3	8	27947190	rs2290369	8	27957556	A	G	0.4	0.01	0	0.0003975	0.46	0.06	6.78e-16	0.01	0	0.00118013	0.230524	20
GTEx_V8_Brain_Hypothalamus	ENSG00000184110	EIF3C	16	28699879	rs2904880	16	28944396	G	C	0.7	-0.01	0	2.7e-05	-0.5	0.1	3.55e-07	0.02	0.01	0.00120125	0.47753	9
GTEx_V8_Brain_Hypothalamus	ENSG00000152219	ARL14EP	11	30344598	rs490937	11	30395895	G	T	0.3	0.01	0	1.61e-05	-0.27	0.05	1.06e-06	-0.03	0.01	0.00123017
GTEx_V8_Brain_Hypothalamus	ENSG00000167077	MEI1	22	42095503	rs202641	22	41833116	T	C	0.8	-0.01	0	1.07e-05	-0.42	0.09	1.98e-06	0.02	0.01	0.00123383	0.820668	5
GTEx_V8_Brain_Hypothalamus	ENSG00000269949	RP11-738E22.3	4	57827093	rs4865166	4	57833470	T	C	0.3	-0.01	0	5.65e-05	-0.62	0.12	1.39e-07	0.01	0	0.00137899	0.718114	6
GTEx_V8_Brain_Hypothalamus	ENSG00000213689	TREX1	3	48506445	rs11797	3	48508585	C	T	0.6	0.01	0	0.0004334	0.47	0.06	1.85e-14	0.02	0.01	0.00138502	0.573859	11
GTEx_V8_Brain_Hypothalamus	ENSG00000153885	KCTD15	19	34286838	rs285677	19	34286666	C	T	0.6	0.01	0	7.56e-05	-0.3	0.06	6.59e-08	-0.02	0.01	0.00140948	0.647918	3
GTEx_V8_Brain_Hypothalamus	ENSG00000176927	EFCAB5	17	28256218	rs8067580	17	28471248	T	C	0.4	-0.01	0	3.49e-05	0.47	0.1	6.61e-07	-0.02	0	0.00146669	0.0886566	11
GTEx_V8_Brain_Hypothalamus	ENSG00000112530	PACRG	6	163148164	rs35754151	6	163074867	G	A	0.1	-0.01	0	0.0003193	0.43	0.06	1.27e-11	-0.02	0.01	0.00148234	0.26573	9
GTEx_V8_Brain_Hypothalamus	ENSG00000065060	UHRF1BP1	6	34759857	rs137931729	6	34731686	G	A	0.3	0.01	0	0.0003532	0.49	0.07	9.55e-12	0.01	0	0.00155474	0.113601	8
GTEx_V8_Brain_Hypothalamus	ENSG00000181754	AMIGO1	1	110046797	rs2570972	1	110052139	G	A	0.5	-0.01	0	2.96e-05	0.11	0.02	1.44e-06	-0.07	0.02	0.00159804
GTEx_V8_Brain_Hypothalamus	ENSG00000225151	AC103965.1	15	84867600	rs17531523	15	85132449	G	C	0.3	0.01	0	0.0003226	-0.7	0.11	4.87e-11	-0.01	0	0.00160525	0.0251803	20
GTEx_V8_Brain_Hypothalamus	ENSG00000108187	PBLD	10	70042417	rs2305083	10	70044937	A	C	0.2	0.01	0	0.0001686	0.32	0.06	1.43e-08	0.03	0.01	0.00171985	0.0909444	12
GTEx_V8_Brain_Hypothalamus	ENSG00000217702	MGC10955	2	74361599	rs12619982	2	74356022	A	G	0.2	0.01	0	0.00105	1.19	0.11	2.51e-25	0.01	0	0.00177516	0.426984	14
GTEx_V8_Brain_Hypothalamus	ENSG00000179889	PDXDC1	16	15068448	rs62039480	16	15137450	A	G	0.3	-0.01	0	0.0001192	0.35	0.07	8.87e-08	-0.02	0.01	0.00178672	0.249847	9
GTEx_V8_Brain_Hypothalamus	ENSG00000253716	RP13-582O9.5	8	144362331	rs7388117	8	144361957	A	C	0.5	0.01	0	0.0008058	-0.51	0.06	1.36e-17	-0.01	0	0.00181226	0.158478	20
GTEx_V8_Brain_Hypothalamus	ENSG00000229043	AC091729.9	7	1200010	rs6962809	7	1208889	G	A	0.6	-0.01	0	0.001408	-1.17	0.08	2.62e-48	0.01	0	0.00181268	0.00351362	20
GTEx_V8_Brain_Hypothalamus	ENSG00000179979	CRIPAK	4	1385340	rs111391498	4	1341553	G	A	0	-0.01	0	0.001014	1.61	0.16	1.39e-22	0	0	0.00183511	0.0101708	20
GTEx_V8_Brain_Hypothalamus	ENSG00000196296	ATP2A1	16	28889726	rs180744	16	28508048	G	A	0.3	0.01	0	1.18e-05	0.42	0.09	9.49e-06	0.02	0.01	0.00184063
GTEx_V8_Brain_Hypothalamus	ENSG00000037749	MFAP3	5	153418466	rs145312020	5	153341565	T	C	0	-0.02	0.01	2.65e-05	-0.64	0.14	3.71e-06	0.04	0.01	0.00186955
GTEx_V8_Brain_Hypothalamus	ENSG00000270083	RP1-257I20.14	22	42485634	rs2142695	22	42581248	T	C	0	0.02	0	6.75e-05	1.02	0.21	6.7e-07	0.02	0	0.00187731	0.266882	5
GTEx_V8_Brain_Hypothalamus	ENSG00000272195	RP11-156E8.1	1	245132652	rs2291426	1	245134114	C	A	0.6	-0.01	0	0.001317	0.99	0.08	3.29e-33	-0.01	0	0.00191647	0.640196	20
GTEx_V8_Brain_Hypothalamus	ENSG00000103599	IQCH	15	67547138	rs12594849	15	67716572	A	T	0.5	0.01	0	5.57e-05	0.21	0.04	1.21e-06	0.03	0.01	0.00193076	0.843892	3
GTEx_V8_Brain_Hypothalamus	ENSG00000267769	CTB-50L17.9	19	4454011	rs56153949	19	4457518	G	C	0.2	0.01	0	0.0008744	-0.92	0.11	1.93e-17	-0.01	0	0.00194282	0.463334	20
GTEx_V8_Brain_Hypothalamus	ENSG00000094975	SUCO	1	172501489	rs12130435	1	172494099	A	G	0.3	-0.01	0	3.01e-05	0.26	0.06	4.37e-06	-0.04	0.01	0.00201163
GTEx_V8_Brain_Hypothalamus	ENSG00000267289	CTD-2623N2.11	19	9944755	rs730554	19	9961546	A	G	0.7	-0.01	0	4.37e-05	-0.46	0.1	2.95e-06	0.02	0.01	0.00209281
GTEx_V8_Brain_Hypothalamus	ENSG00000067533	RRP15	1	218458629	rs10863387	1	218471383	C	T	0.4	0.01	0	0.001194	0.71	0.07	1.35e-22	0.01	0	0.00210038	0.0303075	13
GTEx_V8_Brain_Hypothalamus	ENSG00000167671	UBXN6	19	4444996	rs56153949	19	4457518	G	C	0.2	0.01	0	0.0008744	-0.42	0.05	1.48e-15	-0.02	0	0.00212967	0.101942	11
GTEx_V8_Brain_Hypothalamus	ENSG00000143387	CTSK	1	150768684	rs12404199	1	150858571	T	C	0.5	0.01	0	4e-05	-0.39	0.08	4.61e-06	-0.02	0.01	0.00222378
GTEx_V8_Brain_Hypothalamus	ENSG00000242435	UPK3BP1	7	76633979	rs28403190	7	76596478	C	T	0.8	-0.01	0	7.29e-05	-0.65	0.13	1.59e-06	0.02	0.01	0.00223101	0.607066	5
GTEx_V8_Brain_Hypothalamus	ENSG00000164398	ACSL6	5	131142683	rs77938	5	131322494	T	C	0.8	0.01	0	5.13e-05	0.2	0.04	4.03e-06	0.04	0.01	0.00234526
GTEx_V8_Brain_Hypothalamus	ENSG00000100413	POLR3H	22	41921808	rs5751142	22	42115050	G	A	0.8	-0.01	0	0.0001257	-0.41	0.08	5.9e-07	0.02	0.01	0.00235224	0.0618392	6
GTEx_V8_Brain_Hypothalamus	ENSG00000178467	P4HTM	3	49027319	rs6446205	3	49035211	A	G	0.7	-0.01	0	0.0003155	0.19	0.03	1.37e-08	-0.03	0.01	0.00235412	0.260107	14
GTEx_V8_Brain_Hypothalamus	ENSG00000213625	LEPROT	1	65886270	rs1033997	1	65869163	C	T	0.6	0.01	0	0.0001662	-0.23	0.05	3.42e-07	-0.03	0.01	0.00245172	0.0961379	6
GTEx_V8_Brain_Hypothalamus	ENSG00000259404	EFTUD1P1	15	84748920	rs12898924	15	84761475	G	T	0.3	0.01	0	0.0001525	0.42	0.08	5.83e-07	0.02	0.01	0.00254314	0.731417	6
GTEx_V8_Brain_Hypothalamus	ENSG00000232112	TMA7	3	48481667	rs9826247	3	48497145	G	A	0.5	0.01	0	0.0002515	0.22	0.04	1.07e-07	0.04	0.01	0.00257114	0.0555816	7
GTEx_V8_Brain_Hypothalamus	ENSG00000025423	HSD17B6	12	57145945	rs3816616	12	57176089	G	C	0.1	-0.01	0	0.0001208	0.4	0.08	1.21e-06	-0.02	0.01	0.00258205
GTEx_V8_Brain_Hypothalamus	ENSG00000159199	ATP5G1	17	46970127	rs1962412	17	46970259	C	T	0.7	0.01	0	0.0002112	0.22	0.04	2.48e-07	0.03	0.01	0.00261787	0.0583371	9
GTEx_V8_Brain_Hypothalamus	ENSG00000205583	STAG3L1	7	74988448	rs6945340	7	75100124	T	C	0.8	-0.01	0	0.0006136	-0.81	0.13	3.61e-10	0.01	0	0.00264319	0.553057	6
GTEx_V8_Brain_Hypothalamus	ENSG00000223496	EXOSC6	16	70284134	rs4985407	16	70285901	G	A	0.5	0.01	0	0.002046	-0.67	0.06	8.94e-34	-0.01	0	0.00281035	0.604797	20
GTEx_V8_Brain_Hypothalamus	ENSG00000115665	SLC5A7	2	108602979	rs6746551	2	108589120	C	G	0.8	0.01	0	0.0003744	-0.67	0.12	3.94e-08	-0.01	0	0.00282315	0.129324	7
GTEx_V8_Brain_Hypothalamus	ENSG00000273456	RP11-686O6.2	2	203239655	rs13389798	2	203213093	C	T	0.1	0.01	0	0.0002246	0.57	0.11	4.17e-07	0.01	0	0.00286707	0.276461	3
GTEx_V8_Brain_Hypothalamus	ENSG00000115840	SLC25A12	2	172640880	rs12989544	2	172901512	A	G	0.4	-0.01	0	0.0002926	-0.17	0.03	1.54e-07	0.04	0.01	0.00287324	0.712347	6
GTEx_V8_Brain_Hypothalamus	ENSG00000143437	ARNT	1	150782181	rs9733	1	150618961	G	T	0.6	0.01	0	0.0001806	-0.28	0.06	9.37e-07	-0.03	0.01	0.00291576
GTEx_V8_Brain_Hypothalamus	ENSG00000196502	SULT1A1	16	28616903	rs62031562	16	28609329	T	A	0.3	0.01	0	0.00098	-0.51	0.07	6.23e-12	-0.01	0	0.00295828	0.00419737	20
GTEx_V8_Brain_Hypothalamus	ENSG00000112031	MTRF1L	6	153308497	rs7750874	6	153330468	T	A	0.7	-0.01	0	0.001911	-0.7	0.07	9.28e-25	0.01	0	0.00296504	0.626861	20
GTEx_V8_Brain_Hypothalamus	ENSG00000197165	SULT1A2	16	28603264	rs743590	16	28608230	A	G	0.3	0.01	0	0.001013	0.72	0.1	6.46e-12	0.01	0	0.0030266	0.0104607	20
GTEx_V8_Brain_Hypothalamus	ENSG00000117601	SERPINC1	1	173872947	rs12089405	1	173964206	A	G	0.1	0.01	0	0.0002069	0.66	0.13	8.12e-07	0.02	0.01	0.00302783
GTEx_V8_Brain_Hypothalamus	ENSG00000213672	NCKIPSD	3	48701364	rs6792510	3	48723302	C	G	0.6	-0.01	0	0.001494	0.37	0.05	7.67e-16	-0.02	0.01	0.00312836	0.249398	20
GTEx_V8_Brain_Hypothalamus	ENSG00000216901	AL022393.7	6	28143966	rs1150679	6	28151056	C	T	0.4	0.01	0	0.002251	1.07	0.09	3.99e-31	0.01	0	0.0031337	0.00487977	20
GTEx_V8_Brain_Hypothalamus	ENSG00000140030	GPR65	14	88471468	rs3850375	14	88387344	A	G	0.3	0.01	0	0.0002079	0.26	0.05	1.14e-06	0.03	0.01	0.00318033
GTEx_V8_Brain_Hypothalamus	ENSG00000100197	CYP2D6	22	42522501	rs2743449	22	42534148	C	T	0.5	-0.01	0	0.002253	0.68	0.06	1.23e-29	-0.01	0	0.00318571	1.07e-05	20
GTEx_V8_Brain_Hypothalamus	ENSG00000138604	GLCE	15	69452923	rs12593391	15	69592267	C	T	0.6	-0.01	0	0.0002607	0.34	0.07	5.76e-07	-0.02	0.01	0.00319423
GTEx_V8_Brain_Hypothalamus	ENSG00000271904	CTC-498M16.4	5	87729709	rs7444298	5	87730027	G	A	0.3	-0.01	0	0.001076	0.68	0.1	1.12e-11	-0.01	0	0.00321698	0.00136056	16
GTEx_V8_Brain_Hypothalamus	ENSG00000197140	ADAM32	8	38964509	rs35245993	8	38957187	A	T	0.2	0.01	0	0.000133	-0.35	0.08	4.05e-06	-0.02	0.01	0.00326521
GTEx_V8_Brain_Hypothalamus	ENSG00000039650	PNKP	19	50364461	rs3739164	19	50370850	C	CGTGG	0.4	-0.01	0	0.0002745	0.34	0.07	6.47e-07	-0.03	0.01	0.00331455
GTEx_V8_Brain_Hypothalamus	ENSG00000184898	RBM43	2	152104454	rs35659175	2	152148226	C	T	0.4	0.01	0	0.0004239	-0.28	0.05	1.18e-07	-0.02	0.01	0.00334	0.72259	13
GTEx_V8_Brain_Hypothalamus	ENSG00000152904	GGPS1	1	235490665	rs7554192	1	235523067	A	C	0.2	-0.01	0	0.0001917	0.4	0.08	2.28e-06	-0.03	0.01	0.00340944	0.492841	3
GTEx_V8_Brain_Hypothalamus	ENSG00000223745	RP4-717I23.3	1	93727743	rs7529639	1	93837484	T	C	0.8	0.01	0	0.002637	0.87	0.07	1.04e-37	0.01	0	0.00341446	0.31865	19
GTEx_V8_Brain_Hypothalamus	ENSG00000089847	ANKRD24	19	4183351	rs2159983	19	4186395	G	T	0.1	0.01	0	0.0004283	0.48	0.09	1.52e-07	0.01	0.01	0.00344722
GTEx_V8_Brain_Hypothalamus	ENSG00000181444	ZNF467	7	149461271	rs709062	7	149472640	T	C	0.2	0.01	0	0.0005884	-0.63	0.11	2.81e-08	-0.02	0.01	0.00347274
GTEx_V8_Brain_Hypothalamus	ENSG00000115252	PDE1A	2	183004763	rs6747954	2	183415490	A	T	0.8	0.01	0	0.0009886	-0.49	0.08	2.91e-10	-0.01	0	0.00350685	0.00344502	14
GTEx_V8_Brain_Hypothalamus	ENSG00000169752	NRG4	15	76228310	rs2959852	15	76351704	G	C	0.8	0.01	0	0.002525	0.94	0.09	1.45e-28	0.01	0	0.00357011	0.014653	20
GTEx_V8_Brain_Hypothalamus	ENSG00000260708	CTA-29F11.1	22	47157791	rs12389	22	47158179	A	G	0.3	-0.01	0	0.002331	-0.87	0.09	1.23e-23	0.01	0	0.00358433	0.108616	18
GTEx_V8_Brain_Hypothalamus	ENSG00000196209	SIRPB2	20	1451386	rs6135069	20	1465288	G	A	0.1	-0.01	0	0.000515	-0.4	0.08	1.04e-07	0.02	0.01	0.00363588	0.474498	3
GTEx_V8_Brain_Hypothalamus	ENSG00000181638	ZFP41	8	144328991	rs2235115	8	144378184	G	C	0.5	0.01	0	0.0001167	-0.21	0.05	9.99e-06	-0.03	0.01	0.00368832
GTEx_V8_Brain_Hypothalamus	ENSG00000228793	RP1-223B1.1	6	3594481	rs226950	6	3716413	A	G	0.7	0.01	0	0.001995	0.66	0.08	1.25e-16	0.01	0	0.00378298	0.0677983	18
GTEx_V8_Brain_Hypothalamus	ENSG00000187987	ZSCAN23	6	28399707	rs2531806	6	28417152	A	C	0.5	0.01	0	0.0007514	0.49	0.09	1.78e-08	0.01	0	0.00383054	0.0290272	10
GTEx_V8_Brain_Hypothalamus	ENSG00000261556	RP11-296I10.6	16	70253477	rs4985407	16	70285901	G	A	0.5	0.01	0	0.002046	-0.5	0.06	7.74e-17	-0.01	0	0.00383358	0.666039	20
GTEx_V8_Brain_Hypothalamus	ENSG00000072864	NDE1	16	15737124	rs55871015	16	15810211	A	G	0.3	-0.01	0	0.002198	-0.33	0.04	2e-18	0.02	0.01	0.0038474	0.300185	20
GTEx_V8_Brain_Hypothalamus	ENSG00000175749	EIF3KP1	5	102368080	rs10434793	5	102389815	T	A	0.3	-0.01	0	0.0003936	0.63	0.13	6.13e-07	-0.01	0	0.00386674	0.305997	4
GTEx_V8_Brain_Hypothalamus	ENSG00000253893	FAM85B	8	8025341	rs2945319	8	8088933	C	T	0.5	0.01	0	0.002594	-0.94	0.09	3.06e-24	-0.01	0	0.00388047	0.207421	20
GTEx_V8_Brain_Hypothalamus	ENSG00000257800	FNBP1P1	2	74347807	rs828881	2	74356597	T	A	0.4	0.01	0	0.002152	0.59	0.07	3.16e-16	0.01	0	0.00407843	0.329259	8
GTEx_V8_Brain_Hypothalamus	ENSG00000178852	EFCAB13	17	45400656	rs7220606	17	45374795	G	A	0.6	-0.01	0	0.001359	0.51	0.08	2.19e-10	-0.01	0	0.00424221	0.0183385	14
GTEx_V8_Brain_Hypothalamus	ENSG00000108561	C1QBP	17	5336097	rs5862	17	5402957	G	A	0.5	0.01	0	0.0003007	0.24	0.05	3.03e-06	0.03	0.01	0.00425888	0.658107	3
GTEx_V8_Brain_Hypothalamus	ENSG00000101191	DIDO1	20	61509090	rs2294998	20	61524133	T	C	0.3	-0.01	0	0.0002876	-0.24	0.05	3.56e-06	0.03	0.01	0.00428951	0.732445	5
GTEx_V8_Brain_Hypothalamus	ENSG00000173295	FAM86B3P	8	8086117	rs2980441	8	8095129	C	G	0.5	0.01	0	0.0006852	-0.33	0.06	1.29e-07	-0.02	0.01	0.0042955
GTEx_V8_Brain_Hypothalamus	ENSG00000176293	ZNF135	19	58570607	rs1544888	19	58570912	G	T	0.3	-0.01	0	0.0003284	0.3	0.06	2.57e-06	-0.02	0.01	0.00430954
GTEx_V8_Brain_Hypothalamus	ENSG00000161692	DBF4B	17	42785976	rs75840576	17	42812777	G	A	0.1	0.01	0	0.003052	-0.86	0.08	1.07e-26	-0.01	0	0.00430972	0.0241725	20
GTEx_V8_Brain_Hypothalamus	ENSG00000258839	MC1R	16	89978527	rs62052210	16	89980158	G	A	0.1	0.01	0	0.0007529	0.41	0.08	9.83e-08	0.02	0.01	0.00439424	0.354429	18
GTEx_V8_Brain_Hypothalamus	ENSG00000153237	CCDC148	2	159027593	rs6437170	2	159227198	A	G	0.7	-0.01	0	0.0003187	0.35	0.07	3.8e-06	-0.02	0.01	0.00450863
GTEx_V8_Brain_Hypothalamus	ENSG00000116883	RP11-268J15.5	1	36789335	rs12116935	1	36789546	G	A	0.4	-0.01	0	0.0006454	0.32	0.06	3.09e-07	-0.02	0.01	0.00452574
GTEx_V8_Brain_Hypothalamus	ENSG00000106771	TMEM245	9	111777432	rs56021454	9	111875085	T	C	0.2	-0.01	0	0.0006866	0.3	0.06	2.41e-07	-0.03	0.01	0.00455496	0.0935206	4
GTEx_V8_Brain_Hypothalamus	ENSG00000124562	SNRPC	6	34725183	rs6457788	6	34721067	A	G	0.3	0.01	0	0.0003783	-0.25	0.05	2.63e-06	-0.03	0.01	0.00458438
GTEx_V8_Brain_Hypothalamus	ENSG00000137411	VARS2	6	30876019	rs2532930	6	30895725	A	G	0.4	0.01	0	0.00317	0.61	0.06	1.96e-24	0.01	0	0.00458591	0.345772	20
GTEx_V8_Brain_Hypothalamus	ENSG00000233448	PMS2P9	7	76669261	rs7788186	7	76527436	C	T	0.4	-0.01	0	0.0007611	0.48	0.09	2.03e-07	-0.01	0	0.00471841	0.0940449	7
GTEx_V8_Brain_Hypothalamus	ENSG00000183386	FHL3	1	38462442	rs7366048	1	38463504	T	C	0.4	-0.01	0	0.0006518	0.25	0.05	4.54e-07	-0.03	0.01	0.00473397	0.479239	3
GTEx_V8_Brain_Hypothalamus	ENSG00000167670	CHAF1A	19	4402659	rs11668886	19	4423419	T	C	0.2	0.01	0	0.00281	-0.52	0.06	4.74e-18	-0.01	0	0.00473429	0.684571	10
GTEx_V8_Brain_Hypothalamus	ENSG00000136378	ADAMTS7	15	79051545	rs57224848	15	79049146	A	G	0.2	-0.01	0	0.001404	-0.52	0.09	1.54e-09	0.01	0	0.00474929	0.147341	12
GTEx_V8_Brain_Hypothalamus	ENSG00000081760	AACS	12	125549925	rs11058046	12	125627053	T	C	0.2	0.01	0	0.0008745	0.4	0.07	1.03e-07	0.02	0.01	0.00477865	0.434038	3
GTEx_V8_Brain_Hypothalamus	ENSG00000168995	SIGLEC7	19	51645556	rs12983058	19	51642784	T	G	0.3	-0.01	0	0.0005843	0.34	0.07	8.23e-07	-0.02	0.01	0.00479418
GTEx_V8_Brain_Hypothalamus	ENSG00000106610	STAG3L4	7	66767608	rs9443	7	66785137	A	C	0.4	0.01	0	0.003269	-0.76	0.08	2.46e-23	-0.01	0	0.00479585	0.644749	20
GTEx_V8_Brain_Hypothalamus	ENSG00000266918	RP11-798G7.8	17	43608943	rs11653367	17	44191483	G	A	0.3	-0.01	0	0.0006439	0.53	0.11	5.66e-07	-0.01	0	0.00482066	0.0009364	5
GTEx_V8_Brain_Hypothalamus	ENSG00000234465	PINLYP	19	44080952	rs2682588	19	44087726	G	C	0.2	-0.01	0	0.001099	-0.35	0.06	2.31e-08	0.02	0.01	0.00482725	0.57411	5
GTEx_V8_Brain_Hypothalamus	ENSG00000145020	AMT	3	49454211	rs9842132	3	49427933	A	G	0.2	0.01	0	0.001106	-0.32	0.06	2.5e-08	-0.02	0.01	0.00487426	0.143675	6
GTEx_V8_Brain_Hypothalamus	ENSG00000260685	RP11-326L17.1	15	76242805	rs184580	15	76327581	C	T	0.8	0.01	0	0.001659	0.63	0.1	3.82e-10	0.01	0	0.00494809	0.00224622	5
GTEx_V8_Brain_Hypothalamus	ENSG00000100461	RBM23	14	23369854	rs12589539	14	23396680	C	T	0.6	0.01	0	0.001606	0.36	0.06	6.87e-10	0.02	0.01	0.00497016	0.505657	9
GTEx_V8_Brain_Hypothalamus	ENSG00000103496	STX4	16	31044210	rs9673641	16	31039376	A	G	0.4	0.01	0	0.001716	-0.25	0.04	4.36e-10	-0.02	0.01	0.0050884	0.0969011	7
GTEx_V8_Brain_Hypothalamus	ENSG00000143740	SNAP47	1	227916240	rs34893847	1	227955391	C	CTT	0.4	-0.01	0	0.00106	-0.2	0.04	7.82e-08	0.03	0.01	0.00518054	0.0005751	3
GTEx_V8_Brain_Hypothalamus	ENSG00000215440	NPEPL1	20	57264187	rs6026456	20	57278244	T	C	0.2	0.01	0	0.001689	-0.42	0.07	1.19e-09	-0.02	0.01	0.00526978	0.463269	8
GTEx_V8_Brain_Hypothalamus	ENSG00000263627	RP11-692N5.1	18	9615262	rs671339	18	9618005	G	A	0.7	0.01	0	0.0035	-0.98	0.11	3.58e-20	-0.01	0	0.0053829	0.0603083	13
GTEx_V8_Brain_Hypothalamus	ENSG00000151327	FAM177A1	14	35514113	rs60306822	14	35380940	T	G	0.3	-0.01	0	0.0008206	-0.21	0.04	6e-07	0.03	0.01	0.00544777
GTEx_V8_Brain_Hypothalamus	ENSG00000253326	RP11-261C10.7	1	243218163	rs806232	1	243262131	G	C	0.3	0.01	0	0.001781	0.71	0.12	1.49e-09	0.01	0	0.00551365	0.518087	4
GTEx_V8_Brain_Hypothalamus	ENSG00000215018	COL28A1	7	7395834	rs4720740	7	7614586	C	T	0.7	-0.01	0	0.003086	0.43	0.05	1.29e-15	-0.01	0	0.00551889	0.738115	20
GTEx_V8_Brain_Hypothalamus	ENSG00000255556	RP11-351I21.6	8	12236188	rs13270267	8	11444837	T	C	0.4	0.01	0	0.001338	0.56	0.1	3.66e-08	0.01	0	0.0055732	0.0271457	20
GTEx_V8_Brain_Hypothalamus	ENSG00000015676	NUDCD3	7	44418720	rs11770810	7	44381979	C	T	0.2	0.01	0	0.00152	0.24	0.04	1.23e-08	0.03	0.01	0.00559713	0.0838246	5
GTEx_V8_Brain_Hypothalamus	ENSG00000119599	DCAF4	14	73393040	rs11158985	14	73341942	T	A	0.2	0.01	0	0.0007945	0.35	0.07	9.19e-07	0.02	0.01	0.00560953	0.0600699	4
GTEx_V8_Brain_Hypothalamus	ENSG00000224389	C4B	6	31982539	rs147191051	6	32126977	T	C	0	0.02	0.01	0.001172	-1.38	0.26	1.33e-07	-0.02	0.01	0.00570059	0.226297	3
GTEx_V8_Brain_Hypothalamus	ENSG00000112977	DAP	5	10679342	rs11740244	5	10761009	G	C	0.7	-0.01	0	0.0008727	-0.24	0.05	7.71e-07	0.03	0.01	0.0057608
GTEx_V8_Brain_Hypothalamus	ENSG00000086205	FOLH1	11	49168187	rs10839239	11	49243246	G	A	0.3	0.01	0	0.0006718	0.15	0.03	2.41e-06	0.04	0.01	0.00580726
GTEx_V8_Brain_Hypothalamus	ENSG00000162585	C1orf86	1	2115903	rs2503701	1	2121118	T	C	0.6	-0.01	0	0.00225	-0.39	0.06	1.44e-10	0.01	0.01	0.0058164
GTEx_V8_Brain_Hypothalamus	ENSG00000183336	BOLA2	16	29464914	rs140935476	16	30343236	A	G	0.4	0.01	0	0.001676	-0.46	0.08	9.89e-09	-0.01	0	0.00586395	0.176257	7
GTEx_V8_Brain_Hypothalamus	ENSG00000262165	RP11-81A22.5	17	4704454	rs11654690	17	4704678	A	G	0.1	-0.01	0	0.003952	-1.03	0.11	1.14e-20	0.01	0	0.00589783	0.120584	12
GTEx_V8_Brain_Hypothalamus	ENSG00000120451	SNX19	11	130745331	rs3751033	11	130786345	A	C	0.4	0.01	0	0.004487	-0.65	0.06	1.79e-28	-0.01	0	0.00591057	0.0994698	20
GTEx_V8_Brain_Hypothalamus	ENSG00000131941	RHPN2	19	33469499	rs8104270	19	33613393	G	C	0.4	0.01	0	0.001879	-0.35	0.06	3.24e-09	-0.02	0.01	0.00591632	0.0117421	20
GTEx_V8_Brain_Hypothalamus	ENSG00000247934	RP11-967K21.1	12	28316231	rs2019011	12	28381077	T	C	0.4	0.01	0	0.002616	0.48	0.07	1.3e-11	0.01	0	0.00595335	0.758591	20
GTEx_V8_Brain_Hypothalamus	ENSG00000234688	RP1-293L6.1	22	37099963	rs933229	22	37118535	A	G	0.7	0.01	0	0.0034	0.65	0.08	2.4e-15	0.01	0	0.00601256	0.503755	15
GTEx_V8_Brain_Hypothalamus	ENSG00000233006	AC034220.3	5	131646978	rs441969	5	131702120	A	G	0.6	-0.01	0	0.00447	0.81	0.08	2.32e-24	-0.01	0	0.00617545	0.216111	20
GTEx_V8_Brain_Hypothalamus	ENSG00000234177	AC068057.2	2	105363096	rs2459763	2	105400161	G	A	0.5	0.01	0	0.0007043	-0.29	0.06	3.52e-06	-0.02	0.01	0.00622352
GTEx_V8_Brain_Hypothalamus	ENSG00000163634	THOC7	3	63819546	rs832190	3	63842629	T	C	0.6	0.01	0	0.001255	0.22	0.04	2.6e-07	0.03	0.01	0.00625679	0.129238	7
GTEx_V8_Brain_Hypothalamus	ENSG00000164306	PRIMPOL	4	185570767	rs34528225	4	185584968	A	AT	0.7	-0.01	0	0.001945	-0.42	0.07	1.09e-08	0.02	0.01	0.00644395	0.0556172	8
GTEx_V8_Brain_Hypothalamus	ENSG00000148057	IDNK	9	86237964	rs10121045	9	86290530	C	T	0.2	-0.01	0	0.0009394	-0.36	0.08	1.98e-06	0.02	0.01	0.00661446
GTEx_V8_Brain_Hypothalamus	ENSG00000247828	TMEM161B-AS1	5	87564712	rs78909929	5	87639971	G	A	0.3	0.01	0	0.004725	0.69	0.07	3.82e-22	0.01	0	0.00669221	0.0962166	13
GTEx_V8_Brain_Hypothalamus	ENSG00000042317	SPATA7	14	88851268	rs60503594	14	88874915	C	T	0.3	0.01	0	0.005043	-0.79	0.07	3.59e-26	-0.01	0	0.00671882	0.00681798	20
GTEx_V8_Brain_Hypothalamus	ENSG00000227603	RP11-165J3.6	9	96197614	rs35540150	9	96300854	A	G	0.1	0.01	0	0.000946	0.74	0.16	2.69e-06	0.01	0.01	0.00687543
GTEx_V8_Brain_Hypothalamus	ENSG00000170509	HSD17B13	4	88224941	rs72613567	4	88231391	TA	T	0.2	0.01	0	0.004684	1.06	0.12	5.46e-20	0.01	0	0.00689216	0.596806	14
GTEx_V8_Brain_Hypothalamus	ENSG00000231437	RP11-88H9.2	1	112532392	rs2366125	1	112539061	G	A	0.1	-0.01	0	0.003252	0.57	0.08	1.73e-11	-0.01	0	0.00701157	0.0134377	6
GTEx_V8_Brain_Hypothalamus	ENSG00000226124	FTCDNL1	2	200625267	rs5837706	2	200624969	TA	T	0.7	-0.01	0	0.004008	-0.64	0.08	2.01e-14	0.01	0	0.00706648	0.217224	17
GTEx_V8_Brain_Hypothalamus	ENSG00000206052	DOK6	18	67068291	rs7234297	18	67080965	T	A	0	0.01	0	0.0007259	-0.6	0.13	8.4e-06	-0.01	0.01	0.00708856
GTEx_V8_Brain_Hypothalamus	ENSG00000176531	PHLDB3	19	43979106	rs2682544	19	43985456	A	G	0.3	-0.01	0	0.003264	0.35	0.05	4.91e-11	-0.02	0.01	0.00724557	0.189182	13
GTEx_V8_Brain_Hypothalamus	ENSG00000100376	FAM118A	22	45704849	rs136564	22	45764874	C	T	0.1	-0.01	0	0.005944	1.5	0.12	4e-34	0	0	0.00728778	0.864231	17
GTEx_V8_Brain_Hypothalamus	ENSG00000159111	MRPL10	17	45900638	rs138041296	17	45910837	T	C	0.1	0.01	0	0.002416	-0.72	0.13	1.04e-08	-0.02	0.01	0.00734793	0.120149	3
GTEx_V8_Brain_Hypothalamus	ENSG00000108559	NUP88	17	5264258	rs1058383	17	5288203	T	C	0.4	0.01	0	0.001452	-0.35	0.07	8.82e-07	-0.02	0.01	0.00752965	0.00724268	3
GTEx_V8_Brain_Hypothalamus	ENSG00000273038	RP11-479G22.8	10	33176189	rs2505391	10	32714751	T	C	0.6	0	0	0.004904	0.6	0.07	4.84e-17	-0.01	0	0.00765095	0.0384967	20
GTEx_V8_Brain_Hypothalamus	ENSG00000090861	AARS	16	70286198	rs2070203	16	70303580	A	G	0.5	0.01	0	0.001364	0.23	0.05	1.49e-06	0.02	0.01	0.00767962	0.0554672	3
GTEx_V8_Brain_Hypothalamus	ENSG00000259762	RP11-158M2.4	15	86293567	rs62025270	15	86300198	A	G	0.2	0.01	0	0.001221	-0.49	0.1	2.6e-06	-0.02	0.01	0.00771643
GTEx_V8_Brain_Hypothalamus	ENSG00000196260	SFTA2	6	30899130	rs17189763	6	30923527	T	C	0.3	0.01	0	0.001711	0.53	0.11	4.57e-07	0.01	0	0.00774096	0.969424	4
GTEx_V8_Brain_Hypothalamus	ENSG00000144852	NR1I2	3	119499331	rs3732359	3	119536429	A	G	0.8	0.01	0	0.001024	0.24	0.05	6.67e-06	0.02	0.01	0.00796557
GTEx_V8_Brain_Hypothalamus	ENSG00000158717	RNF166	16	88762903	rs45440295	16	88770224	T	A	0.4	0.01	0	0.001575	-0.22	0.05	1.06e-06	-0.03	0.01	0.00798846
GTEx_V8_Brain_Hypothalamus	ENSG00000125534	PPDPF	20	62152077	rs72629024	20	62152519	G	C	0.1	0.01	0	0.002855	-0.51	0.09	9.53e-09	-0.01	0	0.00812564
GTEx_V8_Brain_Hypothalamus	ENSG00000225872	AC002398.5	19	36279778	rs75120684	19	36288595	C	G	0	0.02	0.01	0.004238	-0.98	0.14	3.86e-12	-0.02	0.01	0.00818391	0.00510217	6
GTEx_V8_Brain_Hypothalamus	ENSG00000234327	AC012146.7	17	5014763	rs56197642	17	5018244	G	C	0.1	0.01	0	0.004998	-0.63	0.08	3.52e-15	-0.01	0	0.00819553	0.18612	18
GTEx_V8_Brain_Hypothalamus	ENSG00000267980	AC007292.6	19	4363786	rs11666453	19	4368797	A	G	0.2	0.01	0	0.001734	-0.45	0.09	8.33e-07	-0.02	0.01	0.00821195
GTEx_V8_Brain_Hypothalamus	ENSG00000100731	PCNX	14	71374122	rs7160958	14	71442526	A	C	0.5	-0.01	0	0.003165	-0.27	0.05	6.59e-09	0.02	0.01	0.00853249	0.981168	8
GTEx_V8_Brain_Hypothalamus	ENSG00000273219	RP11-644N4.1	7	135389285	rs35150201	7	135346262	G	T	0.5	0.01	0	0.00337	-0.52	0.09	2.83e-09	-0.01	0	0.00855781	0.0868976	7
GTEx_V8_Brain_Hypothalamus	ENSG00000186446	ZNF501	3	44771088	rs56084453	3	44762830	G	A	0.2	-0.01	0	0.00172	0.35	0.07	1.48e-06	-0.02	0.01	0.00861162
GTEx_V8_Brain_Hypothalamus	ENSG00000196151	WDSUB1	2	160092304	rs72229999	2	160143033	A	ACGCCCCGCGCGAGCAGGCCCAGC	0.3	0.01	0	0.005769	-0.68	0.08	1.72e-17	-0.01	0	0.00863277	1.07e-05	17
GTEx_V8_Brain_Hypothalamus	ENSG00000126456	IRF3	19	50162826	rs2304207	19	50167726	G	C	0.2	-0.01	0	0.00318	0.33	0.06	1.1e-08	-0.02	0.01	0.00876072	0.81431	5
GTEx_V8_Brain_Hypothalamus	ENSG00000237637	FRY-AS1	13	32599451	rs204127	13	32608748	A	G	0.6	0.01	0	0.004676	0.73	0.11	4.66e-12	0.01	0	0.00883477	0.34012	16
GTEx_V8_Brain_Hypothalamus	ENSG00000272894	RP5-1159O4.1	7	7592093	rs17168408	7	7556703	A	C	0.3	0.01	0	0.005788	0.5	0.06	1.97e-16	0.01	0	0.0088819	0.188979	20
GTEx_V8_Brain_Hypothalamus	ENSG00000273483	RP4-671G15.2	1	113060421	rs10745330	1	113083439	T	C	0.5	-0.01	0	0.001904	-0.31	0.06	1.22e-06	0.02	0.01	0.00891346	0.35649	8
GTEx_V8_Brain_Hypothalamus	ENSG00000156958	GALK2	15	49447853	rs9806748	15	49632116	A	C	0.7	-0.01	0	0.002432	-0.33	0.06	2.5e-07	0.02	0.01	0.00895262	0.539401	8
GTEx_V8_Brain_Hypothalamus	ENSG00000271040	RP5-933K21.3	6	157744996	rs3812104	6	157745159	G	C	0.3	-0.01	0	0.001506	0.52	0.11	5.32e-06	-0.01	0	0.00924269
GTEx_V8_Brain_Hypothalamus	ENSG00000233296	AC092159.2	2	677186	rs58078949	2	672976	G	A	0.1	0.01	0	0.003587	0.97	0.17	7.83e-09	0.01	0	0.00932555	0.37347	10
GTEx_V8_Brain_Hypothalamus	ENSG00000053900	ANAPC4	4	25378835	rs28404798	4	25144970	T	C	0.5	-0.01	0	0.001612	-0.25	0.05	4.56e-06	0.02	0.01	0.00936647
GTEx_V8_Brain_Hypothalamus	ENSG00000108010	GLRX3	10	131934663	rs79130779	10	131986620	T	C	0	0.02	0.01	0.002633	-0.79	0.15	2.61e-07	-0.03	0.01	0.00939455	0.131927	5
GTEx_V8_Brain_Hypothalamus	ENSG00000173540	GMPPB	3	49754277	rs62262722	3	49769419	C	G	0.2	0.01	0	0.005901	0.64	0.08	7.38e-15	0.01	0	0.00945296	0.0743068	19
GTEx_V8_Brain_Hypothalamus	ENSG00000215712	TMEM242	6	157710418	rs7745331	6	157707709	A	G	0.2	-0.01	0	0.001493	-0.23	0.05	7.29e-06	0.03	0.01	0.0095431
GTEx_V8_Brain_Hypothalamus	ENSG00000137500	CCDC90B	11	82970139	rs554502	11	82936262	G	A	0.4	0.01	0	0.003261	-0.25	0.05	4.39e-08	-0.02	0.01	0.00955627	0.417855	7
GTEx_V8_Brain_Hypothalamus	ENSG00000163702	IL17RC	3	9958758	rs34984419	3	9961953	G	GC	0.6	0.01	0	0.002673	0.27	0.05	3.16e-07	0.02	0.01	0.00961257	0.15756	4
GTEx_V8_Brain_Hypothalamus	ENSG00000172014	ANKRD20A4	9	69381812	rs113405401	9	69894413	C	T	0.3	-0.01	0	0.003108	-0.58	0.11	9.56e-08	0.02	0.01	0.00970179
GTEx_V8_Brain_Hypothalamus	ENSG00000154079	C6orf57	6	71276620	rs113870111	6	71155559	A	G	0.2	0.01	0	0.002341	-0.34	0.07	1.38e-06	-0.02	0.01	0.0100434	0.585899	3
GTEx_V8_Brain_Hypothalamus	ENSG00000196653	ZNF502	3	44754135	rs56084453	3	44762830	G	A	0.2	-0.01	0	0.00172	0.38	0.09	6.77e-06	-0.02	0.01	0.0100971
GTEx_V8_Brain_Hypothalamus	ENSG00000198496	NBR2	17	41277627	rs33946455	17	41321846	T	C	0.4	0.01	0	0.009004	-1.2	0.08	1.25e-49	0	0	0.0101024	0.736592	20
GTEx_V8_Brain_Hypothalamus	ENSG00000170430	MGMT	10	131265448	rs1008982	10	131445731	C	T	0.4	0	0	0.006945	-0.56	0.07	2.71e-17	-0.01	0	0.0101325	0.0618753	20
GTEx_V8_Brain_Hypothalamus	ENSG00000178222	RNF212	4	1050038	rs11510471	4	1107776	G	C	0.8	0.01	0	0.004118	0.7	0.12	7.97e-09	0.01	0	0.0102027
GTEx_V8_Brain_Hypothalamus	ENSG00000101407	TTI1	20	36611409	rs55899332	20	36433774	T	C	0.1	-0.01	0	0.002756	0.83	0.17	6.36e-07	-0.02	0.01	0.0102888
GTEx_V8_Brain_Hypothalamus	ENSG00000251129	RP11-734I18.1	4	31999019	rs6553983	4	32005439	T	C	0.8	0	0	0.008209	-1.18	0.11	7.32e-26	0	0	0.0103689	0.372868	16
GTEx_V8_Brain_Hypothalamus	ENSG00000168393	DTYMK	2	242615157	rs7370714	2	242638587	G	A	0.6	-0.01	0	0.003494	-0.26	0.05	9.38e-08	0.02	0.01	0.0103929	0.209363	10
GTEx_V8_Brain_Hypothalamus	ENSG00000164088	PPM1M	3	52279841	rs353547	3	52268866	C	T	0.6	-0.01	0	0.002786	0.31	0.06	6.75e-07	-0.02	0.01	0.0104114	0.579416	3
GTEx_V8_Brain_Hypothalamus	ENSG00000180767	CHST13	3	126243126	rs11717719	3	126247795	T	C	0.6	-0.01	0	0.004253	0.57	0.1	9.66e-09	-0.01	0	0.0105028	0.0279736	17
GTEx_V8_Brain_Hypothalamus	ENSG00000215908	CROCCP2	1	16944751	rs696608	1	16833070	G	A	0.6	0.01	0	0.003096	-0.51	0.1	3.55e-07	-0.01	0	0.0105375	0.926642	3
GTEx_V8_Brain_Hypothalamus	ENSG00000254139	CTD-2339F6.1	8	58658708	rs12543857	8	58666308	A	G	0.5	-0.01	0	0.00244	-0.36	0.08	1.9e-06	0.01	0.01	0.0105508
GTEx_V8_Brain_Hypothalamus	ENSG00000235475	RP11-166O4.5	7	66800963	rs4717364	7	66787661	T	C	0.4	0.01	0	0.002844	0.49	0.1	8.27e-07	0.01	0	0.0106911	0.423061	3
GTEx_V8_Brain_Hypothalamus	ENSG00000251022	THAP9-AS1	4	83814162	rs13435203	4	83919623	A	G	0.2	0.01	0	0.008914	-0.64	0.06	6.51e-28	-0.01	0	0.0109748	0.0947682	19
GTEx_V8_Brain_Hypothalamus	ENSG00000272447	RP11-182L21.6	10	81585658	rs191706102	10	81531845	C	G	0.1	0.01	0	0.002616	-0.68	0.14	1.97e-06	-0.02	0.01	0.0109771
GTEx_V8_Brain_Hypothalamus	ENSG00000174080	CTSF	11	66330934	rs678397	11	66324583	C	T	0.5	-0.01	0	0.004599	0.26	0.05	8.36e-09	-0.02	0.01	0.0109917	0.0124469	10
GTEx_V8_Brain_Hypothalamus	ENSG00000103723	AP3B2	15	83328033	rs28737193	15	83370070	T	C	0.2	0.01	0	0.002355	0.17	0.04	3.58e-06	0.04	0.02	0.0110064	0.0102154	3
GTEx_V8_Brain_Hypothalamus	ENSG00000070476	ZXDC	3	126156444	rs800947	3	126186781	T	C	0.7	0	0	0.007004	0.51	0.07	2.53e-14	-0.01	0	0.0110077	0.502	14
GTEx_V8_Brain_Hypothalamus	ENSG00000259775	RP11-45P15.4	14	103798011	rs2281824	14	103800071	T	C	0.3	0.01	0	0.003777	0.44	0.08	1.15e-07	0.01	0.01	0.0110391	0.164474	5
GTEx_V8_Brain_Hypothalamus	ENSG00000164308	ERAP2	5	96211643	rs2927608	5	96252432	A	G	0.4	0	0	0.01005	1.13	0.07	2.46e-57	0	0	0.0110485	0.037735	20
GTEx_V8_Brain_Hypothalamus	ENSG00000188747	NOXA1	9	140317802	rs28787940	9	140315025	A	G	0.3	-0.01	0	0.003914	0.24	0.04	8.45e-08	-0.02	0.01	0.0110819	0.0561475	4
GTEx_V8_Brain_Hypothalamus	ENSG00000091640	SPAG7	17	4862521	rs16954304	17	4871518	C	T	0.1	0.01	0	0.003165	0.47	0.1	6.16e-07	0.01	0.01	0.0110988	0.664991	3
GTEx_V8_Brain_Hypothalamus	ENSG00000104687	GSR	8	30535583	rs4733505	8	30553430	G	A	0.6	0.01	0	0.002416	0.25	0.05	3.5e-06	0.02	0.01	0.0111124
GTEx_V8_Brain_Hypothalamus	ENSG00000260075	NSFP1	17	44450221	rs71242724	17	44571182	T	C	0.2	-0.01	0	0.008738	1.16	0.12	7.49e-24	-0.01	0	0.011168	2.82e-05	20
GTEx_V8_Brain_Hypothalamus	ENSG00000233927	RPS28	19	8386042	rs2972572	19	8390313	G	A	0.5	0	0	0.008657	-0.39	0.04	4.27e-22	0.01	0	0.011302	0.445825	9
GTEx_V8_Brain_Hypothalamus	ENSG00000111364	DDX55	12	124086624	rs11057306	12	124097766	G	A	0.1	-0.01	0	0.007221	-0.78	0.1	4.14e-14	0.01	0	0.0113781	0.160934	20
GTEx_V8_Brain_Hypothalamus	ENSG00000120071	KANSL1	17	44107282	rs11656151	17	44068492	G	A	0.2	-0.01	0	0.005909	0.49	0.08	1.3e-10	-0.01	0	0.0113851	0.0283772	12
GTEx_V8_Brain_Hypothalamus	ENSG00000146243	IRAK1BP1	6	79577189	rs1354832	6	79613763	T	C	0.5	0	0	0.006604	0.48	0.07	4.56e-12	0.01	0	0.0114657	0.141881	8
GTEx_V8_Brain_Hypothalamus	ENSG00000114796	KLHL24	3	183353356	rs9856997	3	183397507	A	G	0.3	-0.01	0	0.0051	-0.29	0.05	4.74e-09	0.02	0.01	0.0115101	0.0470535	9
GTEx_V8_Brain_Hypothalamus	ENSG00000264920	RP11-6N17.4	17	45968621	rs34064155	17	45969849	A	G	0.6	0	0	0.005414	-0.43	0.07	1.58e-09	0.01	0	0.0115427	0.13114	10
GTEx_V8_Brain_Hypothalamus	ENSG00000273448	RP11-166O4.6	7	66798034	rs1968149	7	66817008	T	C	0.4	0.01	0	0.003703	0.5	0.1	2.92e-07	0.01	0	0.0115467	0.69755	10
GTEx_V8_Brain_Hypothalamus	ENSG00000123610	TNFAIP6	2	152214106	rs35845966	2	152205728	A	G	0.3	-0.01	0	0.004947	0.49	0.08	8.51e-09	-0.01	0	0.0115588	0.857473	7
GTEx_V8_Brain_Hypothalamus	ENSG00000104904	OAZ1	19	2269485	rs10409063	19	2276710	C	T	0.8	0.01	0	0.002395	0.19	0.04	5.86e-06	0.04	0.01	0.0116608
GTEx_V8_Brain_Hypothalamus	ENSG00000183291	2025-09-15	1	87328132	rs1778010	1	87567670	G	C	0.8	0.01	0	0.002888	-0.26	0.05	2.18e-06	-0.03	0.01	0.0116827	0.163464	4
GTEx_V8_Brain_Hypothalamus	ENSG00000123545	NDUFAF4	6	97337189	rs12202527	6	97354319	A	G	0.1	0.01	0	0.006699	0.38	0.06	8.19e-12	0.02	0.01	0.0117347	0.121005	8
GTEx_V8_Brain_Hypothalamus	ENSG00000165171	WBSCR27	7	73248920	rs10225983	7	73258750	A	G	0.7	0	0	0.009994	-1.03	0.09	8.75e-33	0	0	0.0118049	0.0595694	20
GTEx_V8_Brain_Hypothalamus	ENSG00000267260	CTD-2162K18.4	19	37264055	rs113575920	19	37423282	A	G	0.3	0.01	0	0.003578	-0.48	0.1	5.65e-07	-0.01	0	0.0118243	0.032914	9
GTEx_V8_Brain_Hypothalamus	ENSG00000242593	RP5-921G16.1	7	123672259	rs10235939	7	124032560	A	C	0.2	0.01	0	0.009199	-0.99	0.1	5.24e-22	-0.01	0	0.011908	0.303783	20
GTEx_V8_Brain_Hypothalamus	ENSG00000183309	ZNF623	8	144718183	rs7002650	8	144754358	G	A	0.2	-0.01	0	0.003158	0.23	0.05	1.82e-06	-0.02	0.01	0.0120544
GTEx_V8_Brain_Hypothalamus	ENSG00000122484	RPAP2	1	92764522	rs112517106	1	92652691	T	C	0.1	0.01	0	0.005364	0.5	0.09	6.63e-09	0.02	0.01	0.0120786	0.0409089	11
GTEx_V8_Brain_Hypothalamus	ENSG00000228510	RP11-339B21.8	9	131206866	rs7258	9	131196695	T	C	0.2	0.01	0	0.004516	-0.43	0.08	9.05e-08	-0.02	0.01	0.0121436	0.258825	5
GTEx_V8_Brain_Hypothalamus	ENSG00000172058	SERF1A	5	70196492	rs4976210	5	70307464	C	T	0.7	0.03	0.01	0.01005	-1.15	0.11	7.04e-26	-0.02	0.01	0.012411	0.00073721	4
GTEx_V8_Brain_Hypothalamus	ENSG00000185105	MYADML2	17	79897521	rs3760532	17	79897449	A	G	0.6	0	0	0.008553	-0.42	0.05	8.86e-16	0.01	0	0.0124596	0.657811	14
GTEx_V8_Brain_Hypothalamus	ENSG00000184428	TOP1MT	8	144386554	rs4614011	8	144370473	C	T	0.5	0.01	0	0.003263	0.42	0.09	2.25e-06	0.01	0.01	0.0124842
GTEx_V8_Brain_Hypothalamus	ENSG00000250286	RP11-94C24.8	17	48614655	rs3785915	17	48613837	G	A	0.7	-0.01	0	0.006176	-0.56	0.09	1.15e-09	0.01	0	0.012525	0.722757	14
GTEx_V8_Brain_Hypothalamus	ENSG00000205810	KLRC3	12	10564911	rs2682509	12	10581591	G	A	0.8	-0.01	0	0.004093	-0.48	0.1	5.03e-07	0.02	0.01	0.0126727	0.544001	4
GTEx_V8_Brain_Hypothalamus	ENSG00000117407	ARTN	1	44398992	rs4660759	1	44432500	G	C	0.8	0.01	0	0.003068	-0.45	0.1	4.3e-06	-0.01	0.01	0.0128022
GTEx_V8_Brain_Hypothalamus	ENSG00000205704	LINC00634	22	42348169	rs2187960	22	42348355	C	T	1	0.01	0	0.006254	0.59	0.1	1.89e-09	0.02	0.01	0.0128329	0.00911684	7
GTEx_V8_Brain_Hypothalamus	ENSG00000244405	ETV5	3	185764097	rs938587	3	185884216	T	A	0.7	-0.01	0	0.002791	0.34	0.08	8.36e-06	-0.02	0.01	0.013035
GTEx_V8_Brain_Hypothalamus	ENSG00000180914	OXTR	3	8792094	rs2287580	3	8833387	A	G	0.2	-0.01	0	0.006113	0.55	0.09	5.59e-09	-0.01	0	0.0130957	0.881913	6
GTEx_V8_Brain_Hypothalamus	ENSG00000181097	RP11-429J17.2	8	144778324	rs1141722	8	144780284	T	A	0.8	0.01	0	0.006094	0.66	0.11	7.15e-09	0.01	0	0.0131869	0.552821	3
GTEx_V8_Brain_Hypothalamus	ENSG00000153113	CAST	5	95860971	rs4267886	5	95997266	C	T	0.2	-0.01	0	0.009044	0.47	0.06	4.32e-15	-0.01	0	0.013266	0.0206262	10
GTEx_V8_Brain_Hypothalamus	ENSG00000253333	RP11-497H16.8	5	69790927	rs4976210	5	70307464	C	T	0.7	0.03	0.01	0.01005	-0.87	0.1	3.68e-19	-0.03	0.01	0.0133741	0.00180235	4
GTEx_V8_Brain_Hypothalamus	ENSG00000099377	HSD3B7	16	30996519	rs4889525	16	30989858	C	T	0.6	-0.01	0	0.003544	-0.32	0.07	3.3e-06	0.02	0.01	0.0134884
GTEx_V8_Brain_Hypothalamus	ENSG00000221947	XKR9	8	71581600	rs2732092	8	71918599	A	G	0.5	0	0	0.01152	0.96	0.08	1.9e-30	0	0	0.0135944	0.863013	12
GTEx_V8_Brain_Hypothalamus	ENSG00000138095	LRPPRC	2	44113647	rs10205130	2	44151572	C	G	0.4	0	0	0.009615	0.29	0.04	4.7e-16	-0.02	0.01	0.0136392	0.0445236	20
GTEx_V8_Brain_Hypothalamus	ENSG00000182670	TTC3	21	38445526	rs2298684	21	38445095	A	G	0.5	0	0	0.00819	0.37	0.05	1.9e-11	0.01	0.01	0.0138902	0.0987015	13
GTEx_V8_Brain_Hypothalamus	ENSG00000203791	METTL10	10	126436718	rs58808167	10	126489089	A	AAAG	0.6	-0.01	0	0.00673	-0.33	0.06	6.04e-09	0.02	0.01	0.014034	0.27808	20
GTEx_V8_Brain_Hypothalamus	ENSG00000144455	SUMF1	3	3742498	rs6764880	3	4410288	T	C	0.6	0	0	0.008175	-0.36	0.05	5.92e-11	0.01	0.01	0.0141925	0.982001	9
GTEx_V8_Brain_Hypothalamus	ENSG00000124466	LYPD3	19	43964939	rs2682544	19	43985456	A	G	0.3	-0.01	0	0.003264	0.45	0.1	9.25e-06	-0.01	0.01	0.0142283
GTEx_V8_Brain_Hypothalamus	ENSG00000145217	SLC26A1	4	972861	rs3822020	4	985727	G	A	0.6	-0.01	0	0.005208	-0.31	0.06	3.28e-07	0.02	0.01	0.0142429	0.638651	3
GTEx_V8_Brain_Hypothalamus	ENSG00000138600	SPPL2A	15	50999506	rs12906219	15	51006910	G	A	0.1	0.01	0	0.00385	-0.28	0.06	3.85e-06	-0.02	0.01	0.0142844	0.483789	4
GTEx_V8_Brain_Hypothalamus	ENSG00000230373	GOLGA6L5	15	85051116	rs6496090	15	85140587	A	G	0.8	0	0	0.007687	-0.55	0.09	5.44e-10	-0.01	0	0.0143042	0.106415	13
GTEx_V8_Brain_Hypothalamus	ENSG00000171045	TSNARE1	8	143293441	rs60811751	8	143386550	C	T	0.2	0.01	0	0.008631	0.71	0.11	1.34e-11	0.01	0	0.0143655	0.320711	16
GTEx_V8_Brain_Hypothalamus	ENSG00000203666	EFCAB2	1	245133007	rs61844237	1	245133662	C	G	0.5	0	0	0.0119	-0.65	0.06	2.34e-25	0.01	0	0.014501	0.767306	20
GTEx_V8_Brain_Hypothalamus	ENSG00000120328	PCDHB12	5	140588269	rs2740584	5	140561768	T	C	0.2	0.01	0	0.003547	0.49	0.11	9.48e-06	0.01	0.01	0.0148728
GTEx_V8_Brain_Hypothalamus	ENSG00000163320	CGGBP1	3	88101094	rs8274	3	88107179	C	T	0.1	0.01	0	0.007307	0.35	0.06	7.06e-09	0.02	0.01	0.0149205
GTEx_V8_Brain_Hypothalamus	ENSG00000263335	AF001548.5	16	15820531	rs12596141	16	15821246	T	C	0.3	-0.01	0	0.0126	0.65	0.06	6.31e-28	-0.01	0	0.0149867	0.85565	20
GTEx_V8_Brain_Hypothalamus	ENSG00000267413	RP11-636O21.1	18	37421138	rs10685656	18	37421371	CCT	C	0.3	0.01	0	0.004863	-0.36	0.07	1.38e-06	-0.02	0.01	0.0149947
GTEx_V8_Brain_Hypothalamus	ENSG00000121716	PILRB	7	99933737	rs10085549	7	99983135	T	C	0.2	0.01	0	0.01348	0.89	0.06	7.89e-43	0.01	0	0.0150213	0.413917	20
GTEx_V8_Brain_Hypothalamus	ENSG00000163961	RNF168	3	196195654	rs144581058	3	196175692	C	T	0.1	0.01	0	0.007945	-0.69	0.11	1.28e-09	-0.01	0	0.0150282	0.113404	10
GTEx_V8_Brain_Hypothalamus	ENSG00000271755	RP1-153G14.4	6	27371789	rs2294309	6	27483816	T	G	0.6	0	0	0.005889	0.38	0.07	2.75e-07	-0.01	0.01	0.015205	0.0682391	5
GTEx_V8_Brain_Hypothalamus	ENSG00000231758	AC092652.1	2	144398325	rs9287356	2	144663667	T	C	0.5	0	0	0.009369	-0.67	0.1	9.96e-12	-0.01	0	0.0152148	0.308486	3
GTEx_V8_Brain_Hypothalamus	ENSG00000131165	CHMP1A	16	89710839	rs77276646	16	88977193	A	G	0.2	0.01	0	0.004297	0.34	0.07	4.12e-06	0.02	0.01	0.0152196
GTEx_V8_Brain_Hypothalamus	ENSG00000170889	RPS9	19	54704610	rs2304524	19	54705340	G	C	0.4	0	0	0.009544	-0.26	0.04	5.66e-12	0.02	0.01	0.0152699	0.744377	5
GTEx_V8_Brain_Hypothalamus	ENSG00000230910	RP3-525N10.2	6	69339854	rs2585609	6	69328181	G	A	0.4	0	0	0.005089	0.25	0.05	1.27e-06	-0.02	0.01	0.0153117	0.585958	4
GTEx_V8_Brain_Hypothalamus	ENSG00000085514	PILRA	7	99965153	rs10085549	7	99983135	T	C	0.2	0.01	0	0.01348	0.94	0.07	3.49e-36	0.01	0	0.0153283	0.373383	20
GTEx_V8_Brain_Hypothalamus	ENSG00000251396	RP11-163N6.2	8	61297147	rs11988766	8	61308783	A	G	0.6	0	0	0.00631	-0.41	0.08	1.62e-07	-0.01	0	0.0154499	0.985437	3
GTEx_V8_Brain_Hypothalamus	ENSG00000175611	LINC00476	9	98521513	rs591486	9	98650046	G	A	0.4	0	0	0.0125	0.93	0.1	2.38e-22	0	0	0.0155442	0.150924	20
GTEx_V8_Brain_Hypothalamus	ENSG00000007171	NOS2	17	26083792	rs3751972	17	26206414	A	C	0.8	0	0	0.01251	-0.87	0.09	1.74e-22	0.01	0	0.0155621	0.254908	13
GTEx_V8_Brain_Hypothalamus	ENSG00000085491	SLC25A24	1	108676658	rs663481	1	108743178	G	C	0.2	0	0	0.007951	-0.4	0.07	4.12e-09	0.01	0.01	0.0155653	0.998776	4
GTEx_V8_Brain_Hypothalamus	ENSG00000268869	ESPNP	1	17013834	rs2610597	1	17005428	T	G	0.3	-0.01	0	0.004203	-0.54	0.12	6.68e-06	0.01	0	0.0156859
GTEx_V8_Brain_Hypothalamus	ENSG00000271789	RP5-1112D6.7	6	111618329	rs34435489	6	111624694	T	C	0.5	0	0	0.004916	-0.35	0.07	2.76e-06	0.01	0.01	0.0158887
GTEx_V8_Brain_Hypothalamus	ENSG00000121413	ZSCAN18	19	58595205	rs2014592	19	58593174	G	A	0.8	-0.01	0	0.006532	0.26	0.05	1.93e-07	-0.02	0.01	0.0159194	0.227801	3
GTEx_V8_Brain_Hypothalamus	ENSG00000127947	PTPN12	7	77166592	rs11762421	7	77112367	T	C	0.3	0.01	0	0.004927	-0.27	0.06	2.84e-06	-0.02	0.01	0.0159245	0.21154	3
GTEx_V8_Brain_Hypothalamus	ENSG00000166275	C10orf32	10	104613980	rs9527	10	104623578	T	C	0.3	0.01	0	0.01116	-0.52	0.07	1.48e-14	-0.01	0	0.0159476	8.9e-05	19
GTEx_V8_Brain_Hypothalamus	ENSG00000095383	TBC1D2	9	100961311	rs733040	9	100972388	G	A	0.5	0	0	0.01296	0.43	0.05	1.92e-21	0.01	0	0.0162053	0.498497	20
GTEx_V8_Brain_Hypothalamus	ENSG00000197070	ARRDC1	9	140500106	rs34136878	9	140473994	G	GC	0.2	0.01	0	0.008755	0.35	0.06	1.62e-09	0.02	0.01	0.0162223	0.807432	10
GTEx_V8_Brain_Hypothalamus	ENSG00000169299	PGM2	4	37828255	rs2059483	4	37828186	T	C	0.6	0	0	0.009183	-0.32	0.05	5.12e-10	-0.01	0.01	0.016283	0.442478	13
GTEx_V8_Brain_Hypothalamus	ENSG00000198089	SFI1	22	31884674	rs41311139	22	32200849	T	C	0	0.02	0.01	0.009755	0.9	0.14	8.85e-11	0.02	0.01	0.0163738	0.274303	12
GTEx_V8_Brain_Hypothalamus	ENSG00000162194	C11orf48	11	62430287	rs11231172	11	62412944	T	C	0.3	0.01	0	0.004648	0.38	0.08	6.53e-06	0.02	0.01	0.0165329
GTEx_V8_Brain_Hypothalamus	ENSG00000138085	ATRAID	2	27434895	rs62130713	2	27525661	G	A	0.2	-0.01	0	0.006059	0.3	0.06	1.08e-06	-0.02	0.01	0.0167511	0.367091	3
GTEx_V8_Brain_Hypothalamus	ENSG00000198169	ZNF251	8	145946298	rs2958484	8	145987233	G	A	0.4	0	0	0.009848	-0.33	0.05	2.08e-10	-0.01	0.01	0.0167878	0.58213	13
GTEx_V8_Brain_Hypothalamus	ENSG00000239523	MYLK-AS1	3	123304389	rs11709947	3	123380781	T	C	0.5	0	0	0.00606	0.43	0.09	1.26e-06	-0.01	0	0.0169175
GTEx_V8_Brain_Hypothalamus	ENSG00000183346	C10orf107	10	63422719	rs71490864	10	63440579	T	C	0.1	-0.01	0	0.01307	0.77	0.09	4.57e-18	-0.01	0.01	0.017032	0.00724301	17
GTEx_V8_Brain_Hypothalamus	ENSG00000157978	LDLRAP1	1	25870071	rs3856240	1	25892525	C	T	0.5	0	0	0.006147	0.18	0.04	1.3e-06	-0.03	0.01	0.0171035
GTEx_V8_Brain_Hypothalamus	ENSG00000240563	L1TD1	1	62660503	rs11207925	1	62669243	T	C	0.1	-0.01	0	0.006076	0.74	0.15	1.45e-06	-0.01	0	0.0171037
GTEx_V8_Brain_Hypothalamus	ENSG00000251410	AC007106.1	4	27969345	rs16880483	4	28315267	T	C	0.3	-0.01	0	0.00812	-0.52	0.09	4.15e-08	0.01	0	0.0171316	0.116571	5
GTEx_V8_Brain_Hypothalamus	ENSG00000254774	RP11-148O21.3	8	11410733	rs4841561	8	11418773	T	C	0.3	0.01	0	0.005672	0.41	0.09	2.6e-06	0.01	0.01	0.017132
GTEx_V8_Brain_Hypothalamus	ENSG00000178226	PRSS36	16	31150246	rs78924645	16	31154358	A	G	0.3	0.01	0	0.01128	0.54	0.08	8.27e-12	0.01	0	0.0175052	0.562383	8
GTEx_V8_Brain_Hypothalamus	ENSG00000103351	CLUAP1	16	3550924	rs67733706	16	3589025	A	AC	0.1	0.01	0	0.01505	0.99	0.09	1.3e-27	0.01	0	0.0176637	0.390242	20
GTEx_V8_Brain_Hypothalamus	ENSG00000232859	LYRM9	17	26205340	rs3751972	17	26206414	A	C	0.8	0	0	0.01251	0.37	0.05	5.23e-14	-0.01	0.01	0.0177897	0.239641	11
GTEx_V8_Brain_Hypothalamus	ENSG00000237152	DLEU7-AS1	13	51381992	rs2761843	13	51293037	C	T	0.2	0	0	0.01285	-0.69	0.09	1.03e-14	0.01	0	0.0178593	0.943391	7
GTEx_V8_Brain_Hypothalamus	ENSG00000233622	CYP2T2P	19	41314430	rs12052092	19	41318899	A	T	0.3	0.01	0	0.005547	-0.44	0.1	6.34e-06	-0.01	0.01	0.0181341
GTEx_V8_Brain_Hypothalamus	ENSG00000231760	RP11-350J20.5	6	150117711	rs7745915	6	150155247	T	C	0.4	0	0	0.01306	0.86	0.11	1.44e-14	0.01	0	0.018172	0.761186	19
GTEx_V8_Brain_Hypothalamus	ENSG00000167984	NLRC3	16	3589033	rs67733706	16	3589025	A	AC	0.1	0.01	0	0.01505	-1.21	0.12	6.82e-23	-0.01	0	0.0182656	0.330122	20
GTEx_V8_Brain_Hypothalamus	ENSG00000239704	CDRT4	17	15339332	rs9914680	17	15455582	G	C	0.6	0	0	0.01132	0.34	0.05	1.22e-10	-0.01	0.01	0.0184198	0.315749	20
GTEx_V8_Brain_Hypothalamus	ENSG00000234389	AC007278.3	2	103055173	rs10186746	2	102866377	A	G	0.4	0.01	0	0.00549	-0.43	0.1	8.55e-06	-0.01	0.01	0.0184704
GTEx_V8_Brain_Hypothalamus	ENSG00000183426	NPIPA1	16	15016659	rs3198697	16	15129940	T	C	0.4	0.01	0	0.01274	-0.61	0.08	5.87e-13	-0.01	0	0.0185621	0.1326	15
GTEx_V8_Brain_Hypothalamus	ENSG00000236297	RP11-175P19.2	3	193296601	rs11720294	3	193389390	A	G	0.5	0	0	0.009711	0.58	0.1	2.01e-08	0.01	0	0.0188464	0.670982	7
GTEx_V8_Brain_Hypothalamus	ENSG00000106049	HIBADH	7	27565061	rs11764419	7	27694219	C	A	0.1	-0.01	0	0.00655	-0.37	0.08	3.47e-06	0.02	0.01	0.0189763	0.397003	3
GTEx_V8_Brain_Hypothalamus	ENSG00000124713	GNMT	6	42928496	rs144286892	6	42931631	G	GTTTA	0.6	0.01	0	0.01651	-0.98	0.09	2.81e-29	-0.01	0	0.0190668	1.55e-05	17
GTEx_V8_Brain_Hypothalamus	ENSG00000255050	RP11-661A12.9	8	144655660	rs10112966	8	144683934	T	C	0.8	0	0	0.01327	0.79	0.11	8.91e-13	0.01	0	0.0193066	0.306951	10
GTEx_V8_Brain_Hypothalamus	ENSG00000256092	hsa-mir-8072	12	123848415	rs61519741	12	123730410	T	G	0.1	0.01	0.01	0.009803	-0.98	0.18	3.42e-08	-0.01	0.01	0.019313	0.0048014	5
GTEx_V8_Brain_Hypothalamus	ENSG00000272899	RP11-309L24.9	7	128510821	rs3736611	7	128509243	G	C	0.2	-0.01	0	0.008409	0.37	0.07	4.83e-07	-0.01	0.01	0.0195735	0.371307	4
GTEx_V8_Brain_Hypothalamus	ENSG00000127022	CANX	5	179105629	rs13182141	5	179126632	T	C	0.5	0	0	0.01391	-0.37	0.05	1.77e-13	0.01	0.01	0.0196335	0.27999	14
GTEx_V8_Brain_Hypothalamus	ENSG00000147813	NAPRT1	8	144656955	rs10094377	8	144684150	C	T	0.8	0.01	0	0.01724	1.06	0.09	3.06e-29	0.01	0	0.0198	0.167777	20
GTEx_V8_Brain_Hypothalamus	ENSG00000114331	ACAP2	3	194995465	rs6437374	3	195076877	G	C	0.6	0	0	0.01383	-0.41	0.06	6.28e-13	-0.01	0	0.0198391	0.0367178	10
GTEx_V8_Brain_Hypothalamus	ENSG00000136875	PRPF4	9	116037623	rs11791027	9	116105154	T	A	0.2	0	0	0.01126	0.49	0.08	3.87e-09	0.01	0	0.0198873	0.0800635	8
GTEx_V8_Brain_Hypothalamus	ENSG00000198502	HLA-DRB5	6	32485120	rs35083819	6	32526526	G	A	0.9	-0.01	0	0.01774	-1.24	0.1	1.35e-34	0.01	0	0.0199164	6.53e-06	20
GTEx_V8_Brain_Hypothalamus	ENSG00000225465	RFPL1S	22	29832818	rs71329485	22	29829022	A	G	0.2	-0.01	0	0.01276	-0.26	0.04	7.46e-11	0.02	0.01	0.0200329
GTEx_V8_Brain_Hypothalamus	ENSG00000181649	PHLDA2	11	2949503	rs7124270	11	3002227	G	A	0.2	0.01	0	0.00629	0.4	0.09	9.4e-06	0.01	0.01	0.0200487
GTEx_V8_Brain_Hypothalamus	ENSG00000146707	POMZP3	7	76239303	rs41278779	7	76255061	C	T	0.2	0	0	0.01699	-1.1	0.11	8.69e-25	0	0	0.0200645	0.126776	20
GTEx_V8_Brain_Hypothalamus	ENSG00000262700	RP11-266L9.3	16	25104708	rs6497789	16	25095128	T	C	0.6	0	0	0.01056	0.54	0.1	3.03e-08	0.01	0	0.0202526	0.00603006	3
GTEx_V8_Brain_Hypothalamus	ENSG00000167842	MIS12	17	5389605	rs6502866	17	5410041	G	A	0.3	0	0	0.01086	0.39	0.07	1.77e-08	0.01	0.01	0.0202986	0.264221	11
GTEx_V8_Brain_Hypothalamus	ENSG00000052795	FNIP2	4	159690290	rs4434197	4	159708160	T	C	0.4	0.01	0	0.006662	-0.25	0.06	7.45e-06	-0.02	0.01	0.020302
GTEx_V8_Brain_Hypothalamus	ENSG00000084636	COL16A1	1	32117848	rs10798887	1	32173811	A	G	0.5	0	0	0.01375	0.3	0.04	5.96e-12	0.01	0.01	0.0203546
GTEx_V8_Brain_Hypothalamus	ENSG00000258302	RP11-981P6.1	12	89954906	rs11105286	12	89826112	G	C	0.2	0.01	0	0.009824	0.45	0.09	1.49e-07	0.01	0.01	0.0204887	0.0365092	3
GTEx_V8_Brain_Hypothalamus	ENSG00000135686	KLHL36	16	84682131	rs11149672	16	84693099	C	G	0.4	-0.01	0	0.01139	-0.33	0.06	1.06e-08	0.02	0.01	0.0206328
GTEx_V8_Brain_Hypothalamus	ENSG00000229393	RP3-395M20.3	1	2424876	rs3762443	1	2427368	C	T	0.2	0	0	0.009399	0.5	0.1	3.5e-07	0.01	0	0.0206846	0.376423	3
GTEx_V8_Brain_Hypothalamus	ENSG00000111186	WNT5B	12	1639057	rs1468624	12	673854	G	A	0.8	-0.01	0	0.006963	-0.41	0.09	7.63e-06	0.02	0.01	0.02082
GTEx_V8_Brain_Hypothalamus	ENSG00000177984	LCN15	9	139654086	rs11145876	9	139663458	G	A	0.8	-0.01	0	0.007089	-0.45	0.1	6.75e-06	0.01	0.01	0.0208324
GTEx_V8_Brain_Hypothalamus	ENSG00000173715	C11orf80	11	66511922	rs200116865	11	66610822	GGGCCC	G	0.1	0.02	0.01	0.01358	-0.51	0.08	5.45e-11	-0.04	0.02	0.0208968	0.0109421	8
GTEx_V8_Brain_Hypothalamus	ENSG00000108556	CHRNE	17	4801069	rs72835064	17	4809454	T	C	0.1	0.01	0	0.01482	0.98	0.14	8.3e-13	0.01	0	0.0210603	0.115469	20
GTEx_V8_Brain_Hypothalamus	ENSG00000014164	ZC3H3	8	144519825	rs391615	8	144565680	G	A	0.5	0	0	0.008491	-0.26	0.06	1.89e-06	0.02	0.01	0.0212284
GTEx_V8_Brain_Hypothalamus	ENSG00000267174	CTC-510F12.4	19	11411453	rs322153	19	11414351	A	C	0.3	0	0	0.01489	-0.64	0.09	1.39e-12	-0.01	0	0.0212912	0.0668682	12
GTEx_V8_Brain_Hypothalamus	ENSG00000119718	EIF2B2	14	75469614	rs12882664	14	75446778	T	C	0.5	0	0	0.01128	0.32	0.06	5.17e-08	-0.01	0.01	0.0215948	0.699375	5
GTEx_V8_Brain_Hypothalamus	ENSG00000126934	MAP2K2	19	4090319	rs72978931	19	4125571	G	A	0.1	-0.01	0	0.0107	0.49	0.09	1.47e-07	-0.01	0	0.0216916
GTEx_V8_Brain_Hypothalamus	ENSG00000189143	CLDN4	7	73213872	rs11770024	7	73275501	C	T	0.7	0.01	0	0.01138	-0.42	0.08	5.88e-08	-0.01	0.01	0.0218209
GTEx_V8_Brain_Hypothalamus	ENSG00000166510	CCDC68	18	52568740	rs7242437	18	52924946	C	T	0.1	0.01	0	0.009006	-0.49	0.1	1.75e-06	-0.01	0	0.0218939
GTEx_V8_Brain_Hypothalamus	ENSG00000180096	2025-09-01	16	30389454	rs4788413	16	30410445	T	C	0.7	0	0	0.01008	0.35	0.07	4.91e-07	-0.01	0.01	0.0219829	0.873441	4
GTEx_V8_Brain_Hypothalamus	ENSG00000114268	PFKFB4	3	48555117	rs2267846	3	48556339	A	G	0.3	0.01	0	0.008073	-0.34	0.08	5.41e-06	-0.02	0.01	0.0220748
GTEx_V8_Brain_Hypothalamus	ENSG00000144485	HES6	2	239146908	rs112946632	2	239148813	C	A	0.3	0	0	0.01428	0.35	0.05	1.41e-10	-0.01	0.01	0.0220928	0.0275283	8
GTEx_V8_Brain_Hypothalamus	ENSG00000197774	EME2	16	1823208	rs7498918	16	1845144	A	G	0.6	0	0	0.008606	-0.25	0.05	3.24e-06	0.02	0.01	0.0221488	0.451176	3
GTEx_V8_Brain_Hypothalamus	ENSG00000214725	CDIPT-AS1	16	29874914	rs747973	16	29875241	G	A	0.3	0	0	0.01504	-0.63	0.09	2.42e-11	-0.01	0	0.0223514	0.753642	6
GTEx_V8_Brain_Hypothalamus	ENSG00000182154	MRPL41	9	140445651	rs4631547	9	140605996	C	T	0.5	0	0	0.007627	-0.22	0.05	9.9e-06	-0.02	0.01	0.0223697
GTEx_V8_Brain_Hypothalamus	ENSG00000167703	SLC43A2	17	1472561	rs55980085	17	773313	A	G	0.1	0.01	0	0.009297	0.48	0.1	2.29e-06	0.02	0.01	0.022684
GTEx_V8_Brain_Hypothalamus	ENSG00000257108	NHLRC4	16	616996	rs4984980	16	968292	A	G	0.2	0.01	0	0.01058	-0.35	0.07	6.28e-07	-0.02	0.01	0.0229537	0.593871	3
GTEx_V8_Brain_Hypothalamus	ENSG00000131697	NPHP4	1	5922871	rs6676029	1	6006144	A	G	0.2	0.01	0	0.0098	-0.33	0.07	1.73e-06	-0.02	0.01	0.0230447	0.945972	4
GTEx_V8_Brain_Hypothalamus	ENSG00000157191	NECAP2	1	16767167	rs9439631	1	16808350	A	G	0.6	0	0	0.009136	0.17	0.04	3.52e-06	0.03	0.01	0.0230536
GTEx_V8_Brain_Hypothalamus	ENSG00000196683	TOMM7	7	22852251	rs10276099	7	22862950	A	G	0.3	0	0	0.01665	-0.34	0.05	6.62e-13	0.01	0.01	0.0231283	0.630122	13
GTEx_V8_Brain_Hypothalamus	ENSG00000189171	S100A13	1	153591263	rs9700928	1	153584986	C	A	0.5	0	0	0.01743	0.32	0.04	1.87e-14	-0.01	0.01	0.0231438	0.970861	13
GTEx_V8_Brain_Hypothalamus	ENSG00000147419	CCDC25	8	27590835	rs6993868	8	27613012	C	T	0.4	0	0	0.01671	0.34	0.05	6.78e-13	-0.01	0.01	0.0231862	0.723936	13
GTEx_V8_Brain_Hypothalamus	ENSG00000272905	RP11-265E18.1	7	32885006	rs787213	7	32577750	G	C	0.3	0	0	0.01128	0.34	0.07	3.59e-07	-0.01	0.01	0.0233063	0.741968	10
GTEx_V8_Brain_Hypothalamus	ENSG00000146540	C7orf50	7	1036622	rs73264028	7	1045455	A	G	0.1	-0.01	0	0.01341	0.47	0.08	1.28e-08	-0.02	0.01	0.0233328	0.258868	11
GTEx_V8_Brain_Hypothalamus	ENSG00000223313	RNU6-516P	15	40821769	rs4410047	15	40944781	A	C	0.4	0	0	0.01187	0.63	0.12	1.71e-07	-0.01	0	0.0233814	0.0800913	5
GTEx_V8_Brain_Hypothalamus	ENSG00000101236	RNF24	20	3907956	rs6116153	20	3996208	T	C	0.4	0	0	0.0164	-0.39	0.06	1.16e-11	0.01	0	0.023658	0.186352	17
GTEx_V8_Brain_Hypothalamus	ENSG00000122687	FTSJ2	7	2273866	rs4719462	7	2266384	G	A	0.4	0	0	0.0184	0.52	0.06	6.91e-16	0.01	0	0.0236653	0.156283	20
GTEx_V8_Brain_Hypothalamus	ENSG00000177283	FZD8	10	35927177	rs4142793	10	36535983	A	G	0.2	-0.01	0	0.009052	0.42	0.09	5.81e-06	-0.01	0.01	0.0237049
GTEx_V8_Brain_Hypothalamus	ENSG00000163239	TDRD10	1	154474695	rs7551873	1	154505857	T	C	0.2	-0.01	0	0.01014	-0.35	0.07	2.05e-06	0.02	0.01	0.0237644
GTEx_V8_Brain_Hypothalamus	ENSG00000157214	STEAP2	7	89796904	rs110360	7	89856608	T	C	0.5	0	0	0.01577	0.29	0.05	1.35e-10	-0.01	0.01	0.0238464	0.732165	20
GTEx_V8_Brain_Hypothalamus	ENSG00000163382	APOA1BP	1	156561554	rs142344664	1	156562640	CCA	C	0.2	0.01	0	0.01821	-0.48	0.06	3.98e-14	-0.02	0.01	0.0242149	0.00837729	14
GTEx_V8_Brain_Hypothalamus	ENSG00000204241	RP11-713P17.3	11	133902167	rs1260049	11	133908374	A	G	0.2	-0.01	0	0.015	0.5	0.08	2.23e-09	-0.01	0.01	0.02427
GTEx_V8_Brain_Hypothalamus	ENSG00000176903	PNMA1	14	74178494	rs42922	14	74107475	A	G	0.2	-0.01	0	0.01123	0.19	0.04	9.99e-07	-0.03	0.01	0.0244021	0.795547	4
GTEx_V8_Brain_Hypothalamus	ENSG00000230606	AC159540.1	2	98081083	rs62152991	2	97808047	A	G	0.8	-0.01	0	0.01608	-0.51	0.08	4.93e-10	0.01	0.01	0.0247781	0.069601	17
GTEx_V8_Brain_Hypothalamus	ENSG00000268670	CTD-2622I13.3	19	4061613	rs55740449	19	3334232	T	C	0.2	-0.01	0	0.009294	-0.45	0.1	9.33e-06	0.01	0.01	0.0248803
GTEx_V8_Brain_Hypothalamus	ENSG00000034239	EFCAB1	8	49623348	rs3750259	8	49647910	A	C	0.6	0	0	0.01773	-0.35	0.05	5.25e-12	0.01	0.01	0.0249442	0.00203612	4
GTEx_V8_Brain_Hypothalamus	ENSG00000269416	CTB-175P5.4	19	23582035	rs675277	19	23604186	T	C	0.3	0	0	0.02101	0.87	0.09	1.56e-20	-0.01	0	0.0250977	0.381688	20
GTEx_V8_Brain_Hypothalamus	ENSG00000272990	RP11-305K5.1	3	156241529	rs11710604	3	156243368	A	G	0.3	-0.01	0	0.009972	-0.28	0.06	5.97e-06	0.02	0.01	0.0251172
GTEx_V8_Brain_Hypothalamus	ENSG00000169738	DCXR	17	79993012	rs9891983	17	79996375	C	G	0.1	-0.01	0	0.01929	0.45	0.06	2.24e-14	-0.01	0.01	0.0252667	0.516015	13
GTEx_V8_Brain_Hypothalamus	ENSG00000204138	PHACTR4	1	28696114	rs12086764	1	28663444	C	T	0.5	0	0	0.01772	-0.31	0.05	1.46e-11	-0.01	0.01	0.0252822	0.388641	13
GTEx_V8_Brain_Hypothalamus	ENSG00000120322	PCDHB8	5	140557371	rs652104	5	140626571	A	C	0.2	0.01	0	0.01609	0.7	0.12	1.78e-09	0.01	0	0.0254294	0.0602442	4
GTEx_V8_Brain_Hypothalamus	ENSG00000054392	HHAT	1	210501596	rs1111020	1	210536983	C	T	0.6	0	0	0.0136	-0.34	0.06	1.61e-07	0.01	0.01	0.0255653	0.0113189	10
GTEx_V8_Brain_Hypothalamus	ENSG00000179270	C2orf71	2	29283842	rs13016696	2	29286905	T	G	0.3	0.01	0	0.01227	-0.57	0.12	1.26e-06	-0.01	0	0.026107
GTEx_V8_Brain_Hypothalamus	ENSG00000271855	RP11-214N9.1	2	9696028	rs62120347	2	9628663	G	A	0	-0.01	0	0.01712	1.32	0.21	6.62e-10	0	0	0.0261482	0.278853	7
GTEx_V8_Brain_Hypothalamus	ENSG00000130518	KIAA1683	19	18367908	rs12983444	19	18386367	G	A	0.5	0	0	0.02146	-0.46	0.05	6.73e-18	0.01	0	0.0262667	0.111983	20
GTEx_V8_Brain_Hypothalamus	ENSG00000235010	RP11-140A10.3	10	133994729	rs12313	10	134017295	G	A	0.8	-0.01	0	0.01948	-0.8	0.11	1.4e-12	0.01	0	0.0265203	0.403428	12
GTEx_V8_Brain_Hypothalamus	ENSG00000258741	RP11-386M24.4	15	93258989	rs60697464	15	93293906	A	T	0.4	0	0	0.01807	-0.68	0.11	1.69e-10	-0.01	0	0.0266225	0.090802	20
GTEx_V8_Brain_Hypothalamus	ENSG00000198467	TPM2	9	35681989	rs3793540	9	35689951	T	A	0.3	0	0	0.02012	-0.5	0.07	2.52e-13	0.01	0	0.0267614	0.903549	9
GTEx_V8_Brain_Hypothalamus	ENSG00000227888	FAM66A	8	12219527	rs9693773	8	12185802	T	C	0.5	-0.01	0	0.0214	-0.74	0.09	3.59e-16	0.01	0	0.0267967	0.0158472	20
GTEx_V8_Brain_Hypothalamus	ENSG00000154258	ABCA9	17	66970629	rs4968841	17	67143914	C	T	0.7	0	0	0.01157	0.34	0.07	5.28e-06	0.01	0.01	0.0272294
GTEx_V8_Brain_Hypothalamus	ENSG00000109534	GAR1	4	110736666	rs10365	4	110745854	G	C	0.6	0	0	0.02227	0.53	0.06	1.57e-17	-0.01	0	0.0272484	0.585334	15
GTEx_V8_Brain_Hypothalamus	ENSG00000142156	COL6A1	21	47401651	rs73159603	21	47405598	A	G	0.2	-0.01	0	0.01252	-0.37	0.08	2.39e-06	0.02	0.01	0.0273231	0.895826	3
GTEx_V8_Brain_Hypothalamus	ENSG00000272864	RP11-17E13.2	1	75164453	rs28879157	1	75208034	G	C	0.7	0	0	0.02309	-0.71	0.08	2.93e-20	-0.01	0	0.027382	0.878771	20
GTEx_V8_Brain_Hypothalamus	ENSG00000188039	NWD1	19	16830787	rs12973121	19	16828840	C	T	0.4	0	0	0.01547	-0.32	0.06	9.1e-08	-0.01	0.01	0.0274372
GTEx_V8_Brain_Hypothalamus	ENSG00000092036	HAUS4	14	23415437	rs1951120	14	23429713	C	T	0.5	0	0	0.02315	0.5	0.05	8.16e-20	-0.01	0	0.0275541	0.475614	20
GTEx_V8_Brain_Hypothalamus	ENSG00000182993	C12orf60	12	14956506	rs11610238	12	14975721	T	C	0.6	0	0	0.0206	-0.67	0.09	7.85e-13	0.01	0	0.0276063	0.377574	9
GTEx_V8_Brain_Hypothalamus	ENSG00000125409	TEKT3	17	15207128	rs189330	17	15460005	T	A	0.3	0	0	0.01786	-0.35	0.06	2.19e-09	-0.01	0.01	0.0276791	0.32944	10
GTEx_V8_Brain_Hypothalamus	ENSG00000236595	MED15P5	2	131009141	rs6431145	2	131008357	C	T	0.4	0	0	0.01818	0.56	0.09	1.21e-09	0.01	0	0.0276894	0.303356	9
GTEx_V8_Brain_Hypothalamus	ENSG00000230269	RP1-40E16.9	6	3182978	rs56726615	6	3194056	CA	C	0	0.02	0.01	0.01725	-0.83	0.14	7.39e-09	-0.02	0.01	0.0276916
GTEx_V8_Brain_Hypothalamus	ENSG00000228408	RP1-111D6.3	6	149539062	rs9498255	6	149538517	G	C	0.3	0	0	0.02207	0.72	0.09	1.63e-15	0.01	0	0.0278075	0.291654	6
GTEx_V8_Brain_Hypothalamus	ENSG00000148399	DPH7	9	140449356	rs7024179	9	140586653	A	C	0.2	0.01	0	0.01199	-0.3	0.07	5.34e-06	-0.02	0.01	0.0278157	0.0878818	3
GTEx_V8_Brain_Hypothalamus	ENSG00000204740	C10orf112	10	19492779	rs7350410	10	19747572	A	G	0.3	0	0	0.01478	-0.53	0.1	3.6e-07	-0.01	0	0.0278983	0.542529	6
GTEx_V8_Brain_Hypothalamus	ENSG00000134222	PSRC1	1	109822178	rs476641	1	110156049	C	G	0.7	0	0	0.01308	0.23	0.05	2.2e-06	0.02	0.01	0.0279852
GTEx_V8_Brain_Hypothalamus	ENSG00000257285	RP11-298I3.1	14	23398818	rs10148215	14	23382345	T	C	0.6	0	0	0.01198	0.37	0.08	6.51e-06	0.01	0.01	0.0281555
GTEx_V8_Brain_Hypothalamus	ENSG00000204301	NOTCH4	6	32162620	rs3134797	6	32186050	A	G	0.4	0	0	0.01616	-0.29	0.05	9.97e-08	0.01	0.01	0.0283812	0.0302917	5
GTEx_V8_Brain_Hypothalamus	ENSG00000125618	PAX8	2	113973574	rs10206269	2	113990393	A	C	0.4	0	0	0.02348	-0.88	0.1	3.55e-18	0	0	0.028393	0.104534	20
GTEx_V8_Brain_Hypothalamus	ENSG00000100726	TELO2	16	1543345	rs2272972	16	1543568	G	C	0.4	0	0	0.0149	-0.32	0.06	5.23e-07	-0.01	0.01	0.0284766
GTEx_V8_Brain_Hypothalamus	ENSG00000136485	DCAF7	17	61627822	rs78369934	17	61739101	C	T	0.1	-0.01	0	0.01205	0.45	0.1	7.56e-06	-0.01	0.01	0.0285187
GTEx_V8_Brain_Hypothalamus	ENSG00000272950	RP11-307C18.1	7	97952165	rs2291746	7	97853845	A	G	0.2	-0.01	0	0.02238	-0.84	0.11	1.21e-14	0.01	0	0.0285206	0.29275	20
GTEx_V8_Brain_Hypothalamus	ENSG00000198131	ZNF544	19	58739960	rs2449635	19	58785227	T	C	0.7	0	0	0.01562	-0.31	0.06	2.72e-07	-0.01	0.01	0.028659	0.336382	6
GTEx_V8_Brain_Hypothalamus	ENSG00000233266	HMGB1P31	2	54278471	rs7591431	2	54222165	A	C	0.4	0	0	0.01825	0.6	0.1	5.73e-09	-0.01	0	0.0287234	0.0486155	20
GTEx_V8_Brain_Hypothalamus	ENSG00000237212	RP11-569G13.2	9	98857493	rs927968	9	98814089	T	C	0.4	0	0	0.01724	0.54	0.1	3.45e-08	-0.01	0	0.0288091	0.664816	6
GTEx_V8_Brain_Hypothalamus	ENSG00000272068	RP11-284F21.9	1	156607575	rs41267373	1	156496825	G	A	0	-0.01	0	0.01247	-1.21	0.27	6.51e-06	0.01	0	0.0288323
GTEx_V8_Brain_Hypothalamus	ENSG00000184983	NDUFA6	22	42481529	rs117529804	22	42669104	T	C	0	0.01	0.01	0.02435	0.86	0.1	8.44e-19	0.01	0.01	0.0290719	0.0426457	12
GTEx_V8_Brain_Hypothalamus	ENSG00000102575	ACP5	19	11685475	rs2328916	19	11702759	C	T	0.3	0	0	0.01741	0.5	0.09	4.03e-08	-0.01	0	0.0291051
GTEx_V8_Brain_Hypothalamus	ENSG00000162882	HAAO	2	42994229	rs2374444	2	43018644	G	A	0.8	0	0	0.02454	0.72	0.08	3.08e-19	-0.01	0	0.0292199	0.656311	20
GTEx_V8_Brain_Hypothalamus	ENSG00000075826	SEC31B	10	102246399	rs10509744	10	102271579	T	C	0.2	0.01	0	0.02168	-0.39	0.06	6.92e-12	-0.01	0.01	0.0294609	0.53875	10
GTEx_V8_Brain_Hypothalamus	ENSG00000233926	RP11-154D17.1	9	84304628	rs2488274	9	84304658	C	G	0.8	0	0	0.01377	0.61	0.13	3.21e-06	0.01	0	0.0294623
GTEx_V8_Brain_Hypothalamus	ENSG00000235790	RP11-73M7.6	1	32109650	rs10798887	1	32173811	A	G	0.5	0	0	0.01375	0.25	0.05	3.38e-06	0.02	0.01	0.0294929
GTEx_V8_Brain_Hypothalamus	ENSG00000196388	INCA1	17	4891425	rs7208332	17	4948715	G	A	0.6	0	0	0.01465	-0.45	0.09	1.56e-06	0.01	0	0.0295465
GTEx_V8_Brain_Hypothalamus	ENSG00000148408	CACNA1B	9	140772241	rs139455498	9	140025284	A	C	0	0.02	0.01	0.01463	0.58	0.12	1.67e-06	0.03	0.01	0.0295909
GTEx_V8_Brain_Hypothalamus	ENSG00000133067	LGR6	1	202163029	rs10920362	1	202183308	T	C	0.5	0	0	0.0218	-0.46	0.07	1.1e-11	0.01	0	0.0297496	0.339429	6
GTEx_V8_Brain_Hypothalamus	ENSG00000151657	KIN	10	7792925	rs7901621	10	7815181	T	G	0.5	0	0	0.01285	-0.33	0.07	8.26e-06	0.01	0.01	0.0298108
GTEx_V8_Brain_Hypothalamus	ENSG00000162384	C1orf123	1	53679771	rs370493	1	53675049	A	G	0.7	0	0	0.0169	-0.27	0.05	1.87e-07	-0.02	0.01	0.0298779	0.576883	3
GTEx_V8_Brain_Hypothalamus	ENSG00000239697	TNFSF12	17	7452208	rs62059803	17	7451844	T	C	0.2	-0.01	0	0.01527	0.25	0.05	1.26e-06	-0.02	0.01	0.0300575	0.997367	4
GTEx_V8_Brain_Hypothalamus	ENSG00000154080	CHST9	18	24495595	rs2171103	18	24631220	G	T	0.4	0	0	0.02296	0.59	0.08	5.13e-13	0.01	0	0.0300819	0.243279	9
GTEx_V8_Brain_Hypothalamus	ENSG00000184465	WDR27	6	169857307	rs28660085	6	170101996	G	C	0.2	0	0	0.02021	-0.35	0.06	1.64e-09	0.01	0.01	0.0302428	0.787712	16
GTEx_V8_Brain_Hypothalamus	ENSG00000164307	ERAP1	5	96096521	rs13160562	5	96111371	A	G	0.3	0	0	0.02686	-0.61	0.06	8.17e-25	-0.01	0	0.0304317	0.0110077	20
GTEx_V8_Brain_Hypothalamus	ENSG00000204632	HLA-G	6	29794744	rs73725536	6	29915106	G	A	0.1	0.01	0	0.01887	0.75	0.13	2.47e-08	0.01	0	0.0304709	0.336216	16
GTEx_V8_Brain_Hypothalamus	ENSG00000104783	KCNN4	19	44270685	rs1685192	19	44283216	T	G	0.4	0	0	0.02311	-0.64	0.09	1.63e-12	-0.01	0	0.0305519	0.508417	15
GTEx_V8_Brain_Hypothalamus	ENSG00000197580	BCO2	11	112046190	rs11214138	11	112084061	C	T	0.3	0	0	0.0232	-0.55	0.08	1.39e-12	-0.01	0	0.0306359	0.523556	10
GTEx_V8_Brain_Hypothalamus	ENSG00000180245	RRH	4	110749150	rs6533470	4	110781311	T	G	0.6	0	0	0.01967	0.56	0.1	8.69e-09	-0.01	0	0.0306741	0.366533	14
GTEx_V8_Brain_Hypothalamus	ENSG00000237742	RP11-624M8.1	6	125899704	rs35679399	6	126024985	A	G	0.4	0	0	0.02413	0.58	0.08	4.34e-14	-0.01	0	0.030719	0.393964	20
GTEx_V8_Brain_Hypothalamus	ENSG00000107902	LHPP	10	126150403	rs34333650	10	126270380	TC	T	0.4	0	0	0.01999	-0.17	0.03	6.4e-09	-0.03	0.01	0.0308371	0.508152	6
GTEx_V8_Brain_Hypothalamus	ENSG00000188372	ZP3	7	76026835	rs75292946	7	76224198	G	A	0.3	0	0	0.02737	1.07	0.11	4.86e-24	0	0	0.0311373	0.297554	20
GTEx_V8_Brain_Hypothalamus	ENSG00000164048	ZNF589	3	48282590	rs6806112	3	48276077	T	A	0.3	0	0	0.02701	0.8	0.08	2.53e-21	0	0	0.0313013	0.0515152	15
GTEx_V8_Brain_Hypothalamus	ENSG00000214872	SMTNL1	11	57308979	rs514385	11	57306011	T	C	0.4	0	0	0.02515	0.63	0.08	7.1e-15	-0.01	0	0.0314191	0.238284	9
GTEx_V8_Brain_Hypothalamus	ENSG00000130413	STK33	11	8413418	rs35847366	11	8664019	G	A	0.1	-0.01	0	0.01435	0.33	0.07	6.49e-06	-0.02	0.01	0.0314386
GTEx_V8_Brain_Hypothalamus	ENSG00000242247	ARFGAP3	22	43192508	rs5758949	22	43195671	T	A	0.5	0	0	0.01635	0.25	0.05	1.33e-06	0.02	0.01	0.0315186
GTEx_V8_Brain_Hypothalamus	ENSG00000100151	PICK1	22	38452318	rs2018980	22	38450620	G	A	0.6	0	0	0.02338	-0.38	0.06	1.12e-11	0.01	0.01	0.0315302	0.113637	19
GTEx_V8_Brain_Hypothalamus	ENSG00000206014	OR7E161P	8	11786101	rs7824564	8	11780180	G	A	0.4	0	0	0.02065	0.55	0.09	6.24e-09	-0.01	0	0.0315731	0.316268	13
GTEx_V8_Brain_Hypothalamus	ENSG00000223705	NSUN5P1	7	75039605	rs236650	7	75044431	C	T	0.8	-0.01	0	0.02244	-0.44	0.07	2.42e-10	0.02	0.01	0.031741	0.144608	3
GTEx_V8_Brain_Hypothalamus	ENSG00000179277	MEIS3P1	17	15689932	rs534861	17	15690793	C	T	0.3	0	0	0.0257	-0.48	0.06	2.16e-15	-0.01	0	0.0317411	0.157235	10
GTEx_V8_Brain_Hypothalamus	ENSG00000176681	LRRC37A	17	44370099	rs3874942	17	44572073	A	G	0.5	-0.01	0	0.02941	-1.05	0.08	6.58e-36	0	0	0.031895	0.0218085	20
GTEx_V8_Brain_Hypothalamus	ENSG00000114021	NIT2	3	100053545	rs13082297	3	100071070	C	G	0.3	0	0	0.02345	-0.39	0.06	2.93e-11	-0.01	0.01	0.031961	0.292974	10
GTEx_V8_Brain_Hypothalamus	ENSG00000139899	CBLN3	14	24895738	rs2255591	14	24901844	G	A	0.8	0	0	0.02759	0.77	0.08	9.67e-21	-0.01	0	0.0320202	0.0326721	7
GTEx_V8_Brain_Hypothalamus	ENSG00000242294	STAG3L5P	7	99933702	rs113387325	7	99913146	T	G	0.2	0.01	0	0.02929	0.85	0.07	2.64e-31	0.01	0	0.0321346	0.303438	20
GTEx_V8_Brain_Hypothalamus	ENSG00000101158	NELFCD	20	57556263	rs17851253	20	57564695	T	C	0.1	-0.01	0	0.02557	-0.89	0.12	3.05e-14	0.01	0	0.0321652	0.444275	10
GTEx_V8_Brain_Hypothalamus	ENSG00000255568	BRWD1-IT2	21	40685887	rs9984518	21	40583166	C	T	0.1	0	0	0.01737	0.78	0.16	8.48e-07	0.01	0	0.0321869	0.0955759	5
GTEx_V8_Brain_Hypothalamus	ENSG00000272669	RP3-508I15.21	22	39138630	rs113649007	22	38738043	C	T	0	0.01	0	0.0185	-0.84	0.16	2.62e-07	-0.01	0	0.0322255	0.50613	6
GTEx_V8_Brain_Hypothalamus	ENSG00000224557	HLA-DPB2	6	33080228	rs9277928	6	33128460	T	G	0.2	0.01	0	0.02316	-0.54	0.08	1.61e-10	-0.01	0	0.0323509	0.00696425	20
GTEx_V8_Brain_Hypothalamus	ENSG00000250616	RP11-455F5.3	16	30107751	rs66467443	16	30050494	A	G	0.5	0	0	0.01636	-0.45	0.1	2.38e-06	-0.01	0.01	0.0323671
GTEx_V8_Brain_Hypothalamus	ENSG00000172728	FUT10	8	33228342	rs2676415	8	33330612	C	T	0.7	0.01	0	0.01462	-0.35	0.08	9.13e-06	-0.02	0.01	0.032406
GTEx_V8_Brain_Hypothalamus	ENSG00000180336	C17orf104	17	42733762	rs35204395	17	43379534	G	GT	0.3	0.01	0	0.01475	-0.39	0.09	9.01e-06	-0.01	0.01	0.0325999
GTEx_V8_Brain_Hypothalamus	ENSG00000242267	SKINTL	1	48561764	rs6704171	1	48725431	T	A	0.1	0	0	0.01944	0.74	0.14	1.32e-07	-0.01	0	0.0326191	0.116938	9
GTEx_V8_Brain_Hypothalamus	ENSG00000205890	RP11-473M20.5	16	3082482	rs3760080	16	3095818	G	A	0.2	-0.01	0	0.0175	0.49	0.1	1.07e-06	-0.01	0.01	0.0326659	0.290199	3
GTEx_V8_Brain_Hypothalamus	ENSG00000256576	RP13-977J11.2	12	132671287	rs28680649	12	132676878	T	C	0.5	0	0	0.02657	0.6	0.08	3.51e-15	-0.01	0	0.0327723	0.713599	20
GTEx_V8_Brain_Hypothalamus	ENSG00000067606	PRKCZ	1	1981909	rs6656236	1	1106061	A	G	0.5	0.01	0	0.0162	0.14	0.03	3.73e-06	0.04	0.02	0.0329134
GTEx_V8_Brain_Hypothalamus	ENSG00000187068	C3orf70	3	184795838	rs78246812	3	184761338	C	T	0.1	0.01	0	0.0168	-0.33	0.07	2.43e-06	-0.02	0.01	0.0329724
GTEx_V8_Brain_Hypothalamus	ENSG00000162881	OXER1	2	42989642	rs12988049	2	43007974	G	A	0.8	0	0	0.02613	0.66	0.09	9.4e-14	-0.01	0	0.0330852	0.687593	20
GTEx_V8_Brain_Hypothalamus	ENSG00000273402	RP5-855D21.2	8	187045	rs11995670	8	223682	A	G	0.6	0	0	0.02463	-0.58	0.09	2.3e-11	0.01	0	0.0331778	0.23558	20
GTEx_V8_Brain_Hypothalamus	ENSG00000264745	RP11-403A21.2	18	21574177	rs1258143	18	21561790	A	G	0.2	-0.01	0	0.02149	-0.6	0.11	1.89e-08	0.01	0	0.0333423	0.348448	11
GTEx_V8_Brain_Hypothalamus	ENSG00000164818	HEATR2	7	766338	rs4236270	7	821383	C	G	0.5	0	0	0.02012	0.31	0.06	1.23e-07	0.01	0.01	0.033365	0.0804903	7
GTEx_V8_Brain_Hypothalamus	ENSG00000265519	CTD-3157E16.1	17	15691101	rs534861	17	15690793	C	T	0.3	0	0	0.0257	-0.58	0.08	3.18e-12	-0.01	0	0.0336037	0.0455149	8
GTEx_V8_Brain_Hypothalamus	ENSG00000108963	DPH1	17	1933404	rs12602492	17	1984121	C	G	0.2	0.01	0	0.01836	0.32	0.07	9.62e-07	0.02	0.01	0.033611
GTEx_V8_Brain_Hypothalamus	ENSG00000249109	RP11-1026M7.2	5	177209198	rs2382183	5	177219669	A	G	0.6	0	0	0.02986	0.94	0.09	1.14e-23	0	0	0.0337717	0.81178	18
GTEx_V8_Brain_Hypothalamus	ENSG00000230319	AL022476.2	22	43434591	rs4822225	22	43310652	T	G	0.5	0	0	0.01926	0.32	0.06	4.74e-07	0.01	0.01	0.0338261	0.167633	7
GTEx_V8_Brain_Hypothalamus	ENSG00000254531	AP001816.1	4	102268937	rs293203	4	102329769	A	C	0.7	0	0	0.02307	0.35	0.06	2.89e-09	-0.01	0.01	0.0338409	0.144368	5
GTEx_V8_Brain_Hypothalamus	ENSG00000225057	AC096574.4	2	239140325	rs113960603	2	239143519	T	C	0.4	0	0	0.01875	0.55	0.11	8.83e-07	-0.01	0	0.0339272
GTEx_V8_Brain_Hypothalamus	ENSG00000243678	NME1-NME2	17	49230920	rs1062386	17	49243804	T	A	0.5	0	0	0.02873	-0.43	0.05	3.97e-18	-0.01	0	0.0339457	0.604416	20
GTEx_V8_Brain_Hypothalamus	ENSG00000075790	BCAP29	7	107220422	rs7806161	7	107065013	C	G	0.1	0.01	0	0.01745	0.38	0.08	2.67e-06	0.02	0.01	0.0339493	0.0699317	3
GTEx_V8_Brain_Hypothalamus	ENSG00000167971	CASKIN1	16	2227184	rs7203701	16	1847726	T	G	0.3	0.01	0	0.01821	-0.2	0.04	1.41e-06	-0.03	0.01	0.0339605	0.378658	5
GTEx_V8_Brain_Hypothalamus	ENSG00000206503	HLA-A	6	29909037	rs2517686	6	29931013	A	C	0.2	0.01	0	0.02067	-0.4	0.08	1.51e-07	-0.01	0.01	0.0342121	0.14484	4
GTEx_V8_Brain_Hypothalamus	ENSG00000261451	RP11-981G7.1	8	10291182	rs4841345	8	10311653	A	T	0.3	0	0	0.01929	-0.45	0.09	7.48e-07	0.01	0.01	0.0343952	0.167384	7
GTEx_V8_Brain_Hypothalamus	ENSG00000111906	HDDC2	6	125541108	rs1040803	6	125596957	T	C	0.5	0	0	0.0192	-0.24	0.05	8.98e-07	0.02	0.01	0.0345094	0.544837	4
GTEx_V8_Brain_Hypothalamus	ENSG00000163682	RPL9	4	39455744	rs2608824	4	39447779	G	A	0.7	0	0	0.03179	-0.61	0.05	1.13e-33	0.01	0	0.0345195	0.747111	20
GTEx_V8_Brain_Hypothalamus	ENSG00000259005	RP3-449M8.6	14	74940710	rs7148018	14	74957153	C	T	0.7	0	0	0.02366	0.57	0.1	3.34e-09	-0.01	0	0.034555
GTEx_V8_Brain_Hypothalamus	ENSG00000136932	C9orf156	9	100666771	rs7870125	9	100650737	C	G	0.4	0	0	0.02908	0.64	0.08	1.92e-17	0.01	0	0.0345623	0.0340674	12
GTEx_V8_Brain_Hypothalamus	ENSG00000272240	RP5-855D21.1	8	184347	rs11774528	8	224321	T	C	0.6	0	0	0.02951	-0.73	0.08	1.4e-18	0.01	0	0.0345783	0.240714	20
GTEx_V8_Brain_Hypothalamus	ENSG00000242686	RP11-1191J2.2	4	646639	rs73058406	4	655881	G	C	0.1	0	0	0.03223	-0.95	0.08	5.96e-36	0	0	0.0347454	0.338666	20
GTEx_V8_Brain_Hypothalamus	ENSG00000260776	RP11-114H24.2	15	78206559	rs62008593	15	78234461	A	G	0.5	0	0	0.03162	1.05	0.09	6.01e-29	0	0	0.0348351	0.113954	20
GTEx_V8_Brain_Hypothalamus	ENSG00000232022	RP5-1109J22.1	1	46897801	rs10890390	1	46837749	A	G	0.6	0	0	0.02885	-0.66	0.08	4.29e-16	0.01	0	0.0348479	0.00373126	20
GTEx_V8_Brain_Hypothalamus	ENSG00000182472	CAPN12	19	39220827	rs8108748	19	39286122	G	A	0.8	-0.01	0	0.02302	-0.55	0.1	1.41e-08	0.01	0	0.0348664	0.171263	5
GTEx_V8_Brain_Hypothalamus	ENSG00000261701	HPR	16	72088522	rs2000999	16	72108093	A	G	0.2	0.01	0	0.03182	1.18	0.1	1.04e-29	0	0	0.0349105	0.135141	20
GTEx_V8_Brain_Hypothalamus	ENSG00000228106	RP11-452F19.3	1	222988364	rs34596963	1	223035775	T	C	0.3	0	0	0.0188	0.39	0.08	1.72e-06	-0.01	0.01	0.0349205	0.815552	3
GTEx_V8_Brain_Hypothalamus	ENSG00000087502	ERGIC2	12	29490285	rs966541	12	29491528	G	A	0.3	0	0	0.02443	-0.27	0.05	1.58e-09	0.01	0.01	0.0350064	0.699028	4
GTEx_V8_Brain_Hypothalamus	ENSG00000138161	CUZD1	10	124591665	rs2421160	10	124675321	G	A	0.6	0	0	0.01703	0.29	0.06	7.32e-06	0.01	0.01	0.0351712
GTEx_V8_Brain_Hypothalamus	ENSG00000186198	SLC51B	15	65337708	rs12906276	15	65341542	T	G	0.4	0	0	0.01761	-0.24	0.05	5.14e-06	0.02	0.01	0.0352356
GTEx_V8_Brain_Hypothalamus	ENSG00000260563	RP13-516M14.1	17	80251592	rs58500281	17	80255883	A	G	0	-0.01	0.01	0.02247	-0.87	0.16	5.85e-08	0.01	0.01	0.0354331	0.256109	12
GTEx_V8_Brain_Hypothalamus	ENSG00000259820	AC083843.1	8	135804263	rs737196	8	135847442	C	T	0.4	0	0	0.02868	-0.43	0.06	3.44e-14	0.01	0	0.0355367	0.0170758	5
GTEx_V8_Brain_Hypothalamus	ENSG00000226386	PARD3-AS1	10	35104695	rs4468299	10	35101955	C	T	0.9	0.01	0	0.01705	-0.62	0.14	9.03e-06	-0.01	0.01	0.0355837
GTEx_V8_Brain_Hypothalamus	ENSG00000228696	ARL17B	17	44352150	rs3874942	17	44572073	A	G	0.5	-0.01	0	0.02941	-0.76	0.1	1.28e-14	0.01	0	0.036089	0.00018154	11
GTEx_V8_Brain_Hypothalamus	ENSG00000235296	AC137723.5	17	79899745	rs35810039	17	79901665	G	T	0.6	0	0	0.01967	-0.39	0.08	1.84e-06	0.01	0.01	0.0360978
GTEx_V8_Brain_Hypothalamus	ENSG00000132507	EIF5A	17	7210318	rs28636077	17	7209386	A	G	0.6	0	0	0.02703	-0.27	0.04	6.53e-11	-0.01	0.01	0.0362381	0.00040643	6
GTEx_V8_Brain_Hypothalamus	ENSG00000239445	ST3GAL6-AS1	3	98433174	rs13065271	3	98434493	T	C	0.5	0	0	0.03329	-0.86	0.08	4.68e-25	0	0	0.0370465	0.791867	16
GTEx_V8_Brain_Hypothalamus	ENSG00000143951	WDPCP	2	63348518	rs2305157	2	63822785	C	T	0.7	0	0	0.02147	-0.27	0.06	7.86e-07	0.02	0.01	0.0370692	0.095034	6
GTEx_V8_Brain_Hypothalamus	ENSG00000134265	NAPG	18	10525902	rs9317	18	10552472	C	T	0.1	0	0	0.02163	0.39	0.08	6.92e-07	-0.01	0.01	0.0371049	0.172541	3
GTEx_V8_Brain_Hypothalamus	ENSG00000262468	RP11-95P2.1	16	4295826	rs4785955	16	4297651	T	G	0.2	-0.01	0	0.01962	-0.37	0.08	3.52e-06	0.01	0.01	0.0371446	0.332161	3
GTEx_V8_Brain_Hypothalamus	ENSG00000055211	GINM1	6	149887430	rs2144207	6	149880107	C	T	0.4	0	0	0.02834	-0.36	0.05	2.18e-11	-0.01	0.01	0.0371596	0.579707	20
GTEx_V8_Brain_Hypothalamus	ENSG00000272572	RP11-179B2.2	10	102670860	rs12765046	10	102717733	A	G	0.4	0	0	0.02448	0.53	0.1	3.94e-08	0.01	0	0.0374037	0.0640084	4
GTEx_V8_Brain_Hypothalamus	ENSG00000174606	ANGEL2	1	213165524	rs3002284	1	213181916	C	T	0.3	0	0	0.02717	0.27	0.04	9.68e-10	0.01	0.01	0.037748	0.733211	15
GTEx_V8_Brain_Hypothalamus	ENSG00000239617	RP11-302B13.1	12	49297201	rs11168800	12	49345657	T	C	0.4	0	0	0.02408	0.45	0.09	9.95e-08	-0.01	0	0.0377629	0.306629	5
GTEx_V8_Brain_Hypothalamus	ENSG00000205702	CYP2D7P1	22	42536214	rs28570317	22	42534276	C	G	0.3	-0.01	0	0.02833	-0.42	0.07	9.41e-11	0.01	0.01	0.0377888	0.00581529	20
GTEx_V8_Brain_Hypothalamus	ENSG00000198075	SULT1C4	2	108994367	rs4583415	2	108809483	T	G	0.3	0	0	0.02245	-0.27	0.05	6.54e-07	-0.02	0.01	0.0379944	0.770389	4
GTEx_V8_Brain_Hypothalamus	ENSG00000162623	TYW3	1	75198836	rs7555459	1	75273706	A	G	0.6	0	0	0.0271	-0.42	0.07	1.68e-09	-0.01	0	0.0379975	0.821628	9
GTEx_V8_Brain_Hypothalamus	ENSG00000152583	SPARCL1	4	88394487	rs79354918	4	88386068	C	T	0.1	0	0	0.02372	0.42	0.08	2.27e-07	-0.01	0.01	0.0382023
GTEx_V8_Brain_Hypothalamus	ENSG00000163879	DNALI1	1	38022520	rs149082223	1	38016589	G	A	0.1	0	0	0.02836	-0.44	0.07	1.94e-10	-0.01	0.01	0.0382118	0.401084	6
GTEx_V8_Brain_Hypothalamus	ENSG00000270000	RP3-449M8.9	14	74938633	rs7148018	14	74957153	C	T	0.7	0	0	0.02366	0.5	0.1	2.55e-07	-0.01	0	0.0382605
GTEx_V8_Brain_Hypothalamus	ENSG00000197253	TPSB2	16	1277272	rs4984773	16	1276730	T	C	0.7	0	0	0.03235	-0.9	0.11	1.74e-16	-0.01	0	0.0383343	0.0636584	18
GTEx_V8_Brain_Hypothalamus	ENSG00000108830	RND2	17	41177258	rs11650272	17	41326508	G	A	0.4	0	0	0.01926	-0.31	0.07	8.67e-06	-0.01	0.01	0.0383688
GTEx_V8_Brain_Hypothalamus	ENSG00000183571	PGPEP1L	15	99511459	rs1976574	15	99549501	C	G	0.8	0	0	0.02772	0.67	0.11	1e-09	0.01	0	0.0383875	0.0593836	11
GTEx_V8_Brain_Hypothalamus	ENSG00000113396	SLC27A6	5	127873706	rs2526246	5	128301824	A	T	0.4	0	0	0.02919	-0.43	0.07	7e-11	-0.01	0	0.0386052	0.209593	20
GTEx_V8_Brain_Hypothalamus	ENSG00000226416	MRPL23-AS1	11	2004467	rs3044234	11	1965256	C	CAT	0.2	0	0	0.02956	0.72	0.11	3.46e-11	0.01	0	0.0387001	0.344117	3
GTEx_V8_Brain_Hypothalamus	ENSG00000146834	MEPCE	7	100026413	rs76913697	7	100002772	G	A	0.2	0	0	0.01971	-0.39	0.09	8.25e-06	-0.01	0.01	0.0387885
GTEx_V8_Brain_Hypothalamus	ENSG00000083444	PLOD1	1	11994262	rs2180180	1	12019369	T	C	0.3	0	0	0.02226	-0.25	0.05	1.36e-06	-0.02	0.01	0.0387931	0.349851	5
GTEx_V8_Brain_Hypothalamus	ENSG00000134962	KLB	4	39408473	rs17510142	4	39455742	A	G	0.2	0.01	0	0.02979	-0.8	0.12	3.07e-11	-0.01	0	0.0388924	0.628632	10
GTEx_V8_Brain_Hypothalamus	ENSG00000135248	FAM71F1	7	128349115	rs339066	7	128371206	A	G	0.6	0	0	0.02637	-0.44	0.08	2.51e-08	0.01	0	0.0390952
GTEx_V8_Brain_Hypothalamus	ENSG00000162836	ACP6	1	147101453	rs12145385	1	147129786	G	A	0.7	-0.01	0	0.03582	0.93	0.08	4e-29	-0.01	0	0.0391038	0.0335465	15
GTEx_V8_Brain_Hypothalamus	ENSG00000125648	SLC25A23	19	6436090	rs349090	19	6436857	C	T	0.5	0	0	0.02542	-0.26	0.05	8.41e-08	-0.02	0.01	0.039137	0.823647	7
GTEx_V8_Brain_Hypothalamus	ENSG00000257176	RP11-996F15.2	12	29433351	rs9651802	12	29525436	G	T	0.3	0	0	0.0339	0.75	0.09	5.87e-18	-0.01	0	0.0394202	0.78036	8
GTEx_V8_Brain_Hypothalamus	ENSG00000198231	DDX42	17	61850963	rs7209758	17	61913621	T	C	0.3	0	0	0.03312	-0.61	0.08	1.31e-15	0.01	0	0.039486	0.00767411	13
GTEx_V8_Brain_Hypothalamus	ENSG00000205485	AC004980.7	7	76178677	rs2006268	7	76255998	C	T	0.3	0	0	0.03455	0.88	0.1	4.02e-19	0	0	0.039665	0.146434	11
GTEx_V8_Brain_Hypothalamus	ENSG00000106367	AP1S1	7	100797678	rs9918635	7	100805704	T	C	0.7	0	0	0.0258	-0.22	0.04	9.26e-08	0.02	0.01	0.0396831
GTEx_V8_Brain_Hypothalamus	ENSG00000261478	RP11-429B14.4	15	90052192	rs62023067	15	90047262	A	G	0.3	0	0	0.0344	0.67	0.08	1.09e-18	-0.01	0	0.0397095	0.605779	12
GTEx_V8_Brain_Hypothalamus	ENSG00000198909	MAP3K3	17	61699775	rs8069687	17	61883023	G	A	0.3	0	0	0.02897	0.3	0.05	1.46e-09	-0.01	0.01	0.0399571	0.0465972	10
GTEx_V8_Brain_Hypothalamus	ENSG00000267594	CYP4F24P	19	15871051	rs56180406	19	15890800	G	A	0.6	0	0	0.03776	-1.11	0.08	5.04e-43	0	0	0.0400043	0.074609	20
GTEx_V8_Brain_Hypothalamus	ENSG00000164574	GALNT10	5	153570290	rs890793	5	153573938	T	C	0.4	0	0	0.02888	-0.4	0.07	2.93e-09	-0.01	0.01	0.0403173	0.101232	20
GTEx_V8_Brain_Hypothalamus	ENSG00000140968	IRF8	16	85932409	rs925992	16	85990580	C	T	0.7	0	0	0.02313	-0.24	0.05	1.9e-06	0.02	0.01	0.0403645
GTEx_V8_Brain_Hypothalamus	ENSG00000168765	GSTM4	1	110198703	rs546023	1	110182405	C	T	0.7	0	0	0.03101	0.48	0.07	1.08e-10	0.01	0	0.0407736	0.149304	5
GTEx_V8_Brain_Hypothalamus	ENSG00000182362	YBEY	21	47706251	rs3747006	21	47721661	C	T	0.8	0.01	0	0.03684	-0.98	0.1	1.78e-24	-0.01	0	0.0407893	0.502014	20
GTEx_V8_Brain_Hypothalamus	ENSG00000142102	ATHL1	11	289135	rs7924483	11	297638	A	T	0.7	0	0	0.0357	0.55	0.06	9.85e-19	-0.01	0	0.0410424	0.248263	19
GTEx_V8_Brain_Hypothalamus	ENSG00000174652	ZNF266	19	9523272	rs28653095	19	9544652	A	C	0.6	0	0	0.03906	0.86	0.06	1.92e-44	0	0	0.0411633	0.104373	20
GTEx_V8_Brain_Hypothalamus	ENSG00000130332	LSM7	19	2321516	rs11671	19	2354787	G	C	0.6	0	0	0.03278	0.4	0.06	3.71e-12	0.01	0	0.0412687	0.00035635	20
GTEx_V8_Brain_Hypothalamus	ENSG00000227388	RP11-112J3.16	9	35772160	rs13294295	9	35807644	G	A	0.2	0	0	0.02685	-0.33	0.06	1.45e-07	0.01	0.01	0.0412998	0.793678	3
GTEx_V8_Brain_Hypothalamus	ENSG00000155508	CNOT8	5	154237113	rs13164115	5	154324331	C	G	0.1	0.01	0	0.02933	-0.37	0.06	7.14e-09	-0.02	0.01	0.0414245	0.607329	10
GTEx_V8_Brain_Hypothalamus	ENSG00000219881	GAPDHP42	6	70455763	rs13204219	6	70378796	A	G	0.3	0	0	0.02757	0.54	0.1	7.89e-08	0.01	0	0.0415358	0.320744	6
GTEx_V8_Brain_Hypothalamus	ENSG00000267002	RP11-242D8.1	17	41316200	rs9911630	17	41188342	G	A	0.4	0	0	0.02328	-0.21	0.04	3.69e-06	-0.02	0.01	0.0416167
GTEx_V8_Brain_Hypothalamus	ENSG00000143398	PIP5K1A	1	151170425	rs150990548	1	151285823	A	G	0	0.01	0.01	0.02671	0.56	0.11	2.92e-07	0.02	0.01	0.0419293
GTEx_V8_Brain_Hypothalamus	ENSG00000157823	AP3S2	15	90373831	rs2043880	15	90432526	A	G	0.7	0	0	0.02947	-0.32	0.06	1.22e-08	-0.01	0.01	0.0419923
GTEx_V8_Brain_Hypothalamus	ENSG00000273186	RP11-339B21.10	9	131193877	rs2535732	9	131203046	A	G	0.8	0	0	0.02709	-0.57	0.11	2.23e-07	0.01	0	0.0420846	0.253089	8
GTEx_V8_Brain_Hypothalamus	ENSG00000237846	RP11-216M21.1	9	42250840	rs62542397	9	42204111	A	G	0.7	-0.01	0	0.03625	-0.88	0.1	3.03e-17	0.01	0	0.0421073
GTEx_V8_Brain_Hypothalamus	ENSG00000177465	ACOT4	14	74058410	rs12323653	14	74074391	A	G	0.4	0	0	0.02703	0.42	0.08	2.78e-07	0.01	0	0.0422632	0.237099	5
GTEx_V8_Brain_Hypothalamus	ENSG00000177432	NAP1L5	4	89617066	rs147963910	4	89702982	G	A	0	0.01	0	0.02505	0.28	0.06	1.68e-06	0.02	0.01	0.0423804
GTEx_V8_Brain_Hypothalamus	ENSG00000235529	AGAP1-IT1	2	236414395	rs6709622	2	236414877	A	G	0.7	0	0	0.02785	-0.52	0.1	1.44e-07	0.01	0	0.042471
GTEx_V8_Brain_Hypothalamus	ENSG00000188779	SKOR1	15	68112042	rs79410485	15	68240351	C	G	0	-0.01	0.01	0.02348	-0.91	0.2	5.25e-06	0.01	0.01	0.0424799
GTEx_V8_Brain_Hypothalamus	ENSG00000172830	SSH3	11	67070919	rs10896166	11	67060451	T	C	1	-0.01	0	0.03065	0.71	0.12	7.17e-09	-0.01	0	0.0428392
GTEx_V8_Brain_Hypothalamus	ENSG00000111321	LTBR	12	6484211	rs10849448	12	6493351	G	A	0.7	0	0	0.03582	-0.36	0.05	2.01e-14	-0.01	0.01	0.0429512	0.167298	15
GTEx_V8_Brain_Hypothalamus	ENSG00000136383	ALPK3	15	85359911	rs10852094	15	85415720	C	T	0.8	0.01	0	0.03254	0.32	0.05	5.21e-10	0.02	0.01	0.0432142	0.105406	5
GTEx_V8_Brain_Hypothalamus	ENSG00000187010	RHD	1	25598884	rs72660908	1	25583610	G	C	0.4	0	0	0.04027	-1.04	0.09	7.91e-30	0	0	0.0435622	0.455871	13
GTEx_V8_Brain_Hypothalamus	ENSG00000092054	MYH7	14	23881947	rs117728271	14	23594881	A	G	0	-0.02	0.01	0.03118	1.52	0.26	8.61e-09	-0.01	0.01	0.0435709
GTEx_V8_Brain_Hypothalamus	ENSG00000272335	RP11-53O19.3	5	44826178	rs13154729	5	44892929	T	C	0.6	0	0	0.03145	0.41	0.07	6.84e-09	0.01	0	0.043742	0.056612	9
GTEx_V8_Brain_Hypothalamus	ENSG00000198892	SHISA4	1	201857808	rs4025034	1	201871833	C	A	0.2	0	0	0.03017	-0.4	0.07	6.13e-08	-0.01	0.01	0.0441487	0.337118	3
GTEx_V8_Brain_Hypothalamus	ENSG00000115339	GALNT3	2	166604101	rs2288702	2	166727401	G	A	0.1	0	0	0.02942	0.46	0.09	1.46e-07	-0.01	0	0.0442007	0.740248	3
GTEx_V8_Brain_Hypothalamus	ENSG00000126005	MMP24-AS1	20	33804265	rs2297789	20	33867248	T	A	0.2	0	0	0.03784	-0.56	0.07	5.58e-16	0.01	0	0.0442323	0.00543408	9
GTEx_V8_Brain_Hypothalamus	ENSG00000248278	RP11-463M16.4	17	46952222	rs12941262	17	46967037	A	T	0.6	0	0	0.03305	0.51	0.09	2.09e-09	0.01	0	0.0446698	0.0444272	10
GTEx_V8_Brain_Hypothalamus	ENSG00000232388	LINC00493	20	18548064	rs911135	20	18661293	G	A	0.5	0	0	0.02699	-0.24	0.05	1.85e-06	0.02	0.01	0.0447832
GTEx_V8_Brain_Hypothalamus	ENSG00000237338	FTCD-AS1	21	47571528	rs2839172	21	47676180	G	A	0.9	0.01	0	0.03029	-0.58	0.11	1.19e-07	-0.01	0	0.0449886	0.538332	7
GTEx_V8_Brain_Hypothalamus	ENSG00000268751	SCGB1B2P	19	35067638	rs10419491	19	35182957	G	C	1	0.01	0.01	0.03005	0.63	0.12	1.61e-07	0.02	0.01	0.0450633	0.27105	8
GTEx_V8_Brain_Hypothalamus	ENSG00000170464	DNAJC18	5	138744279	rs3923060	5	138775301	T	C	0.7	0	0	0.03029	-0.29	0.06	1.63e-07	0.01	0.01	0.0453337	0.779684	4
GTEx_V8_Brain_Hypothalamus	ENSG00000141219	C17orf80	17	71228372	rs12939135	17	71234752	A	G	0.6	0	0	0.03042	0.45	0.09	1.57e-07	0.01	0	0.0453762	0.35668	3
GTEx_V8_Brain_Hypothalamus	ENSG00000102978	POLR2C	16	57496299	rs523916	16	57511731	G	A	0.6	0	0	0.02521	-0.24	0.05	8.81e-06	0.02	0.01	0.0456203
GTEx_V8_Brain_Hypothalamus	ENSG00000235290	HLA-W	6	29924373	rs72845133	6	29916654	T	C	0.1	0.01	0	0.03713	1.04	0.15	3.38e-12	0.01	0	0.0458857	0.00443041	20
GTEx_V8_Brain_Hypothalamus	ENSG00000180921	FAM83H	8	144806103	rs12541792	8	144852879	A	G	0.6	0	0	0.0253	-0.34	0.08	9.63e-06	-0.01	0.01	0.0458872
GTEx_V8_Brain_Hypothalamus	ENSG00000144792	ZNF660	3	44619715	rs4682985	3	44648243	A	C	0.9	0	0	0.03897	-0.84	0.11	7.71e-15	0	0	0.0459601	0.188042	20
GTEx_V8_Brain_Hypothalamus	ENSG00000269235	HCCAT3	19	52452387	rs11879758	19	52490164	C	G	0.1	0.01	0	0.02792	0.51	0.11	2.01e-06	0.01	0.01	0.0460482
GTEx_V8_Brain_Hypothalamus	ENSG00000063854	HAGH	16	1845621	rs2745194	16	1854038	T	C	0.7	0	0	0.03858	-0.36	0.05	5.36e-14	0.01	0.01	0.0460511	0.149344	20
GTEx_V8_Brain_Hypothalamus	ENSG00000122678	POLM	7	44111846	rs117696180	7	43171681	G	C	0	0	0	0.029	-0.74	0.15	8.99e-07	0.01	0	0.0460538
GTEx_V8_Brain_Hypothalamus	ENSG00000120149	MSX2	5	174151536	rs12656265	5	174140563	C	A	0.5	0	0	0.02566	-0.42	0.1	8.5e-06	0.01	0	0.046087
GTEx_V8_Brain_Hypothalamus	ENSG00000235903	CPB2-AS1	13	46626941	rs56088819	13	46685361	C	T	0.3	0	0	0.04327	0.87	0.07	5.33e-35	0	0	0.0461039	0.569303	19
GTEx_V8_Brain_Hypothalamus	ENSG00000186501	TMEM222	1	27648651	rs150461998	1	27661952	T	C	0	-0.04	0.02	0.03034	0.9	0.18	3.37e-07	-0.04	0.02	0.0461806	0.0301742	3
GTEx_V8_Brain_Hypothalamus	ENSG00000244219	GS1-259H13.2	7	99195689	rs28862110	7	99183531	C	T	0.1	0	0	0.03084	-0.61	0.12	2.11e-07	0.01	0	0.0462195	0.0140189	4
GTEx_V8_Brain_Hypothalamus	ENSG00000220205	VAMP2	17	8062467	rs11650309	17	8129538	C	G	0.3	0	0	0.0345	-0.34	0.06	2.17e-09	0.01	0.01	0.0462292	0.552396	16
GTEx_V8_Brain_Hypothalamus	ENSG00000221823	PPP3R1	2	68405989	rs35602380	2	69144292	C	T	0	-0.01	0	0.02624	0.5	0.11	7.1e-06	-0.01	0.01	0.0463425
GTEx_V8_Brain_Hypothalamus	ENSG00000196312	HIATL2	9	99660348	rs3780549	9	99539526	G	A	0	0	0	0.03474	-1.19	0.2	1.92e-09	0	0	0.046424	0.0525621	10
GTEx_V8_Brain_Hypothalamus	ENSG00000261349	RP3-465N24.5	1	25592593	rs72660908	1	25583610	G	C	0.4	0	0	0.04027	-0.84	0.1	1.25e-16	0	0	0.0465013	0.798543	8
GTEx_V8_Brain_Hypothalamus	ENSG00000224183	SDHDP6	1	25620655	rs72660908	1	25583610	G	C	0.4	0	0	0.04027	-0.84	0.1	2.46e-16	0	0	0.0466275	0.84669	9
GTEx_V8_Brain_Hypothalamus	ENSG00000108587	GOSR1	17	28804380	rs4795554	17	28804996	C	T	0.5	0	0	0.03771	-0.35	0.05	5.73e-12	0.01	0.01	0.0466574	0.798012	20
GTEx_V8_Brain_Hypothalamus	ENSG00000187134	AKR1C1	10	4934796	rs12777893	10	4960320	G	C	0.2	0	0	0.03627	-0.66	0.1	2.5e-10	0.01	0	0.0468167	0.674566	14
GTEx_V8_Brain_Hypothalamus	ENSG00000113269	RNF130	5	179338651	rs117958765	5	178746342	A	C	0	0.02	0.01	0.02673	0.48	0.11	6.84e-06	0.03	0.02	0.0469017
GTEx_V8_Brain_Hypothalamus	ENSG00000268673	LLNLR-249E10.1	19	15871185	rs56180406	19	15890800	G	A	0.6	0	0	0.03776	0.68	0.1	9.94e-12	0.01	0	0.0469678	0.17512	9
GTEx_V8_Brain_Hypothalamus	ENSG00000226686	AC012309.5	19	37742814	rs73025481	19	37837339	A	G	0.4	0	0	0.04501	1.38	0.1	3e-44	0	0	0.0471872	0.0147252	20
GTEx_V8_Brain_Hypothalamus	ENSG00000247679	RP11-1277A3.1	5	177038254	rs2382183	5	177219669	A	G	0.6	0	0	0.02986	-0.41	0.08	1.05e-06	-0.01	0.01	0.047201
GTEx_V8_Brain_Hypothalamus	ENSG00000185340	GAS2L1	22	29702572	rs2301291	22	29664423	A	G	0.4	0	0	0.0306	0.22	0.04	5.97e-07	0.02	0.01	0.0472624
GTEx_V8_Brain_Hypothalamus	ENSG00000101189	MRGBP	20	61427805	rs191090	20	62162340	C	T	0.3	0	0	0.02721	0.35	0.08	6.74e-06	0.01	0.01	0.0474373
GTEx_V8_Brain_Hypothalamus	ENSG00000128266	GNAZ	22	23412540	rs3788337	22	23412017	G	A	0.6	0.01	0	0.03118	0.28	0.05	4.87e-07	0.03	0.01	0.0475983	0.357607	4
GTEx_V8_Brain_Hypothalamus	ENSG00000110756	HPS5	11	18300223	rs142999023	11	18212590	C	T	0.1	0	0	0.02741	-0.4	0.09	6.94e-06	0.01	0.01	0.0476565
GTEx_V8_Brain_Hypothalamus	ENSG00000175061	C17orf76-AS1	17	16342136	rs61246739	17	17303559	T	G	0	-0.01	0.01	0.02714	0.68	0.15	7.83e-06	-0.02	0.01	0.0476646
GTEx_V8_Brain_Hypothalamus	ENSG00000215246	RP11-43F13.3	5	987295	rs6881081	5	997456	T	C	0.9	0	0	0.03787	0.88	0.13	4.77e-11	-0.01	0	0.0477323	0.320387	8
GTEx_V8_Brain_Hypothalamus	ENSG00000197191	C9orf169	9	140119087	rs80043545	9	140111957	A	G	0.1	0.01	0	0.0289	0.41	0.09	3.02e-06	0.01	0.01	0.0478103
GTEx_V8_Brain_Hypothalamus	ENSG00000217801	RP11-465B22.3	1	995114	rs28477686	1	910394	T	C	0.3	0	0	0.02706	0.37	0.08	9.2e-06	0.01	0.01	0.047844
GTEx_V8_Brain_Hypothalamus	ENSG00000270020	RP11-463O9.9	16	86553989	rs12924722	16	86556993	C	G	0.6	0	0	0.04213	-0.77	0.09	3.46e-18	0	0	0.0478512	0.541381	20
GTEx_V8_Brain_Hypothalamus	ENSG00000117593	DARS2	1	173793641	rs2144708	1	173780119	G	A	0.3	0	0	0.02759	-0.34	0.08	8.37e-06	-0.01	0.01	0.0482911
GTEx_V8_Brain_Hypothalamus	ENSG00000138867	GUCD1	22	24936406	rs1984310	22	24937678	A	G	0	0.01	0	0.03042	0.44	0.09	1.48e-06	0.02	0.01	0.0483198
GTEx_V8_Brain_Hypothalamus	ENSG00000151849	CENPJ	13	25457171	rs8000633	13	25523781	T	C	0.2	0.01	0	0.03928	-0.69	0.1	1.01e-11	-0.01	0	0.0485498	0.545247	18
GTEx_V8_Brain_Hypothalamus	ENSG00000111664	GNB3	12	6949118	rs1047776	12	6948692	G	A	0.6	0	0	0.04184	-0.39	0.05	1.49e-15	-0.01	0	0.0486251
GTEx_V8_Brain_Hypothalamus	ENSG00000224086	LL22NC03-86G7.1	22	22292609	rs240066	22	22292995	A	C	0.5	0	0	0.04611	-0.95	0.07	3.4e-38	0	0	0.0487612	0.212003	20
GTEx_V8_Brain_Hypothalamus	ENSG00000253678	RP11-981G7.3	8	10335001	rs11995447	8	10362343	T	A	0.3	0	0	0.03956	0.65	0.1	8.34e-12	0.01	0	0.0487753	0.324071	20
GTEx_V8_Brain_Hypothalamus	ENSG00000137513	NARS2	11	78147007	rs10793337	11	78285875	T	A	0.8	0	0	0.04211	0.73	0.09	8.78e-16	0.01	0	0.0488275	0.315188	14
GTEx_V8_Brain_Hypothalamus	ENSG00000181322	NME9	3	137980279	rs13087441	3	138042669	A	G	0.3	0	0	0.03891	-0.33	0.05	5.17e-11	-0.01	0.01	0.048853	0.480835	9
GTEx_V8_Brain_Hypothalamus	ENSG00000175166	PSMD2	3	184016497	rs34881379	3	184030387	C	T	0.5	0	0	0.02799	-0.17	0.04	9.61e-06	0.02	0.01	0.0490833
GTEx_V8_Brain_Hypothalamus	ENSG00000160803	UBQLN4	1	156005092	rs59781317	1	156016356	G	A	0.2	0	0	0.03233	-0.26	0.05	5.75e-07	0.01	0.01	0.0491439	0.611795	6
GTEx_V8_Brain_Hypothalamus	ENSG00000197345	MRPL21	11	68658744	rs636049	11	68667198	C	A	0.3	0	0	0.04701	-0.83	0.06	1.51e-45	0	0	0.0492105	0.66516	20
GTEx_V8_Brain_Hypothalamus	ENSG00000268592	RP11-244K5.8	6	150183733	rs9986576	6	150237553	C	A	0.6	0	0	0.03372	-0.51	0.1	1.89e-07	0.01	0	0.0492959
GTEx_V8_Brain_Hypothalamus	ENSG00000177096	FAM109B	22	42470255	rs28570317	22	42534276	C	G	0.3	-0.01	0	0.02833	-0.35	0.08	9.81e-06	0.02	0.01	0.0494608
GTEx_V8_Brain_Hypothalamus	ENSG00000241043	GVQW1	9	32566787	rs673710	9	32564173	G	T	0.5	0	0	0.03753	-0.5	0.08	2.35e-09	0.01	0	0.0495016	0.899538	6
GTEx_V8_Brain_Hypothalamus	ENSG00000203727	SAMD5	6	147830063	rs5880719	6	147950459	A	AT	0.5	0	0	0.03511	0.28	0.05	7.39e-08	-0.01	0.01	0.0497658	0.050974	8
GTEx_V8_Brain_Hypothalamus	ENSG00000110665	C11orf21	11	2316875	rs2651837	11	2317914	A	G	0.4	0	0	0.03566	-0.44	0.08	4.34e-08	-0.01	0	0.04981	0.828483	4
GTEx_V8_Brain_Hypothalamus	ENSG00000197978	GOLGA6L9	15	82722223	rs72749575	15	82506902	T	G	0.3	0	0	0.03375	-0.42	0.08	2.95e-07	0.01	0.01	0.0498247	0.041588	9
GTEx_V8_Brain_Anterior_cingulate_cortex_BA24	ENSG00000123965	PMS2P5	7	74306894	rs2529275	7	74294925	C	T	0.8	-0.02	0	1.04e-08	-1.02	0.11	5.61e-22	0.02	0	8.63e-07	0.0465614	11
GTEx_V8_Brain_Anterior_cingulate_cortex_BA24	ENSG00000145194	ECE2	3	183967438	rs56172794	3	184001146	T	C	0.5	-0.01	0	1.37e-10	-0.46	0.06	5.43e-14	0.02	0.01	1.05e-06	0.0792589	11
GTEx_V8_Brain_Anterior_cingulate_cortex_BA24	ENSG00000127957	PMS2P3	7	75132254	rs62477719	7	75123237	A	G	0.4	-0.01	0	5.27e-11	0.7	0.1	1.03e-11	-0.02	0	2.32e-06	0.296504	8
GTEx_V8_Brain_Anterior_cingulate_cortex_BA24	ENSG00000196275	GTF2IRD2	7	74210483	rs810366	7	74140925	G	C	0.8	-0.02	0	5.15e-08	-0.78	0.08	5.49e-21	0.02	0	2.45e-06	0.00032871	20
GTEx_V8_Brain_Anterior_cingulate_cortex_BA24	ENSG00000101307	SIRPB1	20	1544167	rs4813331	20	1897442	T	C	0.4	0.01	0	2.39e-06	1.15	0.09	2.09e-41	0.01	0	8.5e-06	0.969871	20
GTEx_V8_Brain_Anterior_cingulate_cortex_BA24	ENSG00000262539	RP11-259G18.3	17	44336917	rs199533	17	44828931	A	G	0.2	0.01	0	2.53e-06	1.23	0.1	9.84e-33	0.01	0	1.2e-05	0.177995	11
GTEx_V8_Brain_Anterior_cingulate_cortex_BA24	ENSG00000214401	KANSL1-AS1	17	44270942	rs199533	17	44828931	A	G	0.2	0.01	0	2.53e-06	1.09	0.1	9.34e-30	0.01	0	1.39e-05	0.163039	11
GTEx_V8_Brain_Anterior_cingulate_cortex_BA24	ENSG00000273486	RP11-731C17.2	3	136556180	rs2060303	3	136577786	A	G	0.7	0.01	0	5.05e-11	0.53	0.09	8.9e-09	0.02	0.01	1.51e-05	0.38679	4
GTEx_V8_Brain_Anterior_cingulate_cortex_BA24	ENSG00000262500	RP11-259G18.2	17	44320972	rs199533	17	44828931	A	G	0.2	0.01	0	2.53e-06	1.18	0.12	1.29e-24	0.01	0	1.9e-05	0.0517457	9
GTEx_V8_Brain_Anterior_cingulate_cortex_BA24	ENSG00000214425	LRRC37A4P	17	43578685	rs62060768	17	44134984	A	G	0.2	0.01	0	9.74e-06	-1.19	0.09	3.97e-40	-0.01	0	2.72e-05	0.167268	5
GTEx_V8_Brain_Anterior_cingulate_cortex_BA24	ENSG00000053900	ANAPC4	4	25378835	rs2168972	4	25417651	T	C	0.5	-0.01	0	6.84e-08	-0.47	0.07	4.12e-11	0.02	0	2.95e-05	0.0342985	20
GTEx_V8_Brain_Anterior_cingulate_cortex_BA24	ENSG00000178852	EFCAB13	17	45400656	rs2317631	17	45440385	T	C	0.5	-0.01	0	1.25e-07	0.52	0.08	1.52e-11	-0.02	0	3.17e-05	0.00036995	20
GTEx_V8_Brain_Anterior_cingulate_cortex_BA24	ENSG00000116874	WARS2	1	119573839	rs2645303	1	119555146	T	G	0.5	-0.01	0	4.14e-06	-0.78	0.08	4.33e-22	0.01	0	3.23e-05	1.86e-06	20
GTEx_V8_Brain_Anterior_cingulate_cortex_BA24	ENSG00000242353	RP4-710M3.1	11	30389695	rs654710	11	30394303	G	A	0.8	0.01	0	3.55e-07	0.86	0.12	8.01e-13	0.01	0	3.33e-05	0.0431718	12
GTEx_V8_Brain_Anterior_cingulate_cortex_BA24	ENSG00000175164	ABO	9	136125788	rs8176741	9	136131461	A	G	0.1	-0.02	0	2.72e-07	1.09	0.16	3.28e-12	-0.02	0	3.52e-05	0.00051778	14
GTEx_V8_Brain_Anterior_cingulate_cortex_BA24	ENSG00000263503	RP11-707O23.5	17	43678235	rs55974014	17	43757450	A	C	0.2	0.01	0	1.17e-05	1.18	0.11	4.12e-27	0.01	0	4.88e-05	0.0750762	10
GTEx_V8_Brain_Anterior_cingulate_cortex_BA24	ENSG00000204650	CRHR1-IT1	17	43697694	rs112560196	17	44200078	T	A	0.2	0.01	0	1.63e-05	0.77	0.07	7.69e-30	0.01	0	5.6e-05	5.38e-05	5
GTEx_V8_Brain_Anterior_cingulate_cortex_BA24	ENSG00000264070	DND1P1	17	43663237	rs55974014	17	43757450	A	C	0.2	0.01	0	1.17e-05	1.16	0.12	8.66e-24	0.01	0	5.85e-05	0.192188	10
GTEx_V8_Brain_Anterior_cingulate_cortex_BA24	ENSG00000238083	LRRC37A2	17	44588877	rs56971664	17	43918613	C	T	0.2	0.01	0	2.42e-05	1.22	0.11	1.12e-30	0.01	0	7.37e-05	0.14387	5
GTEx_V8_Brain_Anterior_cingulate_cortex_BA24	ENSG00000149292	TTC12	11	113185251	rs11214587	11	113232422	G	T	0.5	-0.01	0	1.96e-05	-0.71	0.07	1e-24	0.01	0	8.06e-05	0.0106538	20
GTEx_V8_Brain_Anterior_cingulate_cortex_BA24	ENSG00000185829	ARL17A	17	44594068	rs393152	17	43719143	G	A	0.2	0.01	0	6.04e-06	0.89	0.12	1.91e-14	0.01	0	9.8e-05	0.179455	8
GTEx_V8_Brain_Anterior_cingulate_cortex_BA24	ENSG00000219392	RP1-265C24.5	6	28083406	rs112615652	6	28075911	A	G	0.2	0.01	0	1.08e-05	-0.77	0.09	6.42e-16	-0.01	0	0.0001114	0.0667248	20
GTEx_V8_Brain_Anterior_cingulate_cortex_BA24	ENSG00000141458	NPC1	18	21086148	rs1788820	18	21101944	G	A	0.7	-0.01	0	7.9e-09	0.28	0.05	2.98e-07	-0.04	0.01	0.00012719
GTEx_V8_Brain_Anterior_cingulate_cortex_BA24	ENSG00000134014	ELP3	8	27947190	rs1563055	8	27954465	T	C	0.3	0.01	0	1.64e-05	0.5	0.06	3.4e-16	0.02	0	0.00013886	0.0732686	18
GTEx_V8_Brain_Anterior_cingulate_cortex_BA24	ENSG00000260469	RP11-8P11.3	15	74060555	rs28581503	15	74052323	G	A	0.5	-0.01	0	2.03e-06	-0.55	0.09	5.23e-10	0.02	0	0.00016108	0.0501715	11
GTEx_V8_Brain_Anterior_cingulate_cortex_BA24	ENSG00000224888	RP5-1142A6.2	16	88797588	rs8050504	16	88797568	A	G	0.4	-0.01	0	2.37e-05	-0.67	0.08	1.13e-16	0.01	0	0.00016605	0.356864	20
GTEx_V8_Brain_Anterior_cingulate_cortex_BA24	ENSG00000141452	C18orf8	18	21083473	rs1788826	18	21154024	A	G	0.7	-0.01	0	1.31e-08	0.28	0.06	7.09e-07	-0.04	0.01	0.00018625
GTEx_V8_Brain_Anterior_cingulate_cortex_BA24	ENSG00000164989	CCDC171	9	15552895	rs36197458	9	15790809	A	G	0.5	0.01	0	6.86e-06	-0.54	0.08	2.66e-11	-0.01	0	0.0001928	0.41132	20
GTEx_V8_Brain_Anterior_cingulate_cortex_BA24	ENSG00000261575	RP11-259G18.1	17	44344403	rs199531	17	44830414	C	T	0.3	0.01	0	2.55e-05	0.83	0.1	1.31e-15	0.01	0	0.00019536	0.388596	14
GTEx_V8_Brain_Anterior_cingulate_cortex_BA24	ENSG00000167077	MEI1	22	42095503	rs4822027	22	41786227	A	G	0.2	0.01	0	1.36e-06	0.65	0.11	4.99e-09	0.02	0	0.00019582	0.120682	20
GTEx_V8_Brain_Anterior_cingulate_cortex_BA24	ENSG00000172346	CSDC2	22	41956767	rs113546599	22	41950482	C	G	0.2	0.01	0	1.74e-05	0.66	0.09	8.11e-13	0.02	0	0.00023045	0.352299	14
GTEx_V8_Brain_Anterior_cingulate_cortex_BA24	ENSG00000171055	FEZ2	2	36778570	rs10175266	2	36784987	G	A	0.4	0.01	0	3.02e-06	-0.38	0.06	2.25e-09	-0.02	0.01	0.00023344	0.880193	8
GTEx_V8_Brain_Anterior_cingulate_cortex_BA24	ENSG00000196821	C6orf106	6	34555065	rs112563428	6	34800435	T	C	0.1	0.01	0	2.17e-06	0.43	0.07	9.23e-09	0.03	0.01	0.00025753	0.00062495	10
GTEx_V8_Brain_Anterior_cingulate_cortex_BA24	ENSG00000182376	RP5-1142A6.8	16	88809175	rs8050504	16	88797568	A	G	0.4	-0.01	0	2.37e-05	-0.64	0.09	4.45e-13	0.01	0	0.0002617	0.150917	13
GTEx_V8_Brain_Anterior_cingulate_cortex_BA24	ENSG00000216901	AL022393.7	6	28143966	rs1225618	6	28129713	C	A	0.4	0.01	0	0.000122	1.04	0.09	2.3e-31	0.01	0	0.00026357	0.00020098	20
GTEx_V8_Brain_Anterior_cingulate_cortex_BA24	ENSG00000172613	RAD9A	11	67159176	rs61734601	11	67184725	A	G	0.1	0.02	0	1.61e-07	0.69	0.14	3.84e-07	0.03	0.01	0.00026614	0.00697294	4
GTEx_V8_Brain_Anterior_cingulate_cortex_BA24	ENSG00000225510	PCDH8P1	13	53774116	rs7997746	13	54020455	A	C	0.5	-0.01	0	5.6e-08	0.37	0.08	1.05e-06	-0.03	0.01	0.00028277	0.599396	4
GTEx_V8_Brain_Anterior_cingulate_cortex_BA24	ENSG00000206053	HN1L	16	1728257	rs113571946	16	1728147	G	A	0.2	-0.01	0	6.59e-06	0.38	0.06	1.09e-09	-0.02	0.01	0.00029001	0.0967385	3
GTEx_V8_Brain_Anterior_cingulate_cortex_BA24	ENSG00000197978	GOLGA6L9	15	82722223	rs11630197	15	82574879	C	T	0.3	-0.01	0	1.6e-05	-0.63	0.1	4.18e-11	0.01	0	0.00030474	0.331359	18
GTEx_V8_Brain_Anterior_cingulate_cortex_BA24	ENSG00000188312	CENPP	9	95087766	rs10992314	9	95117419	T	C	0.2	0.01	0	8.06e-05	0.83	0.09	1.18e-18	0.01	0	0.00031983	0.0496253	20
GTEx_V8_Brain_Anterior_cingulate_cortex_BA24	ENSG00000255769	RP11-152F13.3	15	82765134	rs12439619	15	82546946	G	T	0.3	0.01	0	8.5e-07	-0.48	0.09	1.37e-07	-0.02	0.01	0.000321	0.175093	8
GTEx_V8_Brain_Anterior_cingulate_cortex_BA24	ENSG00000251417	RP11-1348G14.4	16	28814097	rs149808056	16	28835679	TG	T	0.3	0.01	0	2.6e-07	-0.55	0.11	5.17e-07	-0.02	0.01	0.00032437	0.024157	9
GTEx_V8_Brain_Anterior_cingulate_cortex_BA24	ENSG00000176349	AC110781.3	7	1878222	rs10807751	7	1883476	C	G	0.6	-0.01	0	1.51e-09	-0.4	0.09	8.36e-06	0.03	0.01	0.00033509
GTEx_V8_Brain_Anterior_cingulate_cortex_BA24	ENSG00000137338	PGBD1	6	28249314	rs2130357	6	27886830	T	C	0.3	0.01	0	1.5e-06	-0.38	0.07	1.07e-07	-0.03	0.01	0.00036132
GTEx_V8_Brain_Anterior_cingulate_cortex_BA24	ENSG00000272696	RP11-339B21.13	9	131078616	rs2231644	9	131071723	C	T	0.2	0.01	0	1.94e-06	0.53	0.1	1.91e-07	0.02	0.01	0.00044282	0.968189	7
GTEx_V8_Brain_Anterior_cingulate_cortex_BA24	ENSG00000100413	POLR3H	22	41921808	rs11554327	22	41940371	G	T	0.2	0.01	0	1.24e-05	0.39	0.07	3.52e-09	0.02	0.01	0.00044342	0.0772443	12
GTEx_V8_Brain_Anterior_cingulate_cortex_BA24	ENSG00000151470	C4orf33	4	130014472	rs530686	4	130039884	G	A	0.6	0.01	0	2.36e-05	-0.45	0.07	4.8e-10	-0.02	0.01	0.00046937	0.0644008	11
GTEx_V8_Brain_Anterior_cingulate_cortex_BA24	ENSG00000082258	CCNT2	2	135675805	rs3769026	2	135677043	G	T	0.3	-0.01	0	1.24e-07	0.28	0.06	4.07e-06	-0.03	0.01	0.00051283
GTEx_V8_Brain_Anterior_cingulate_cortex_BA24	ENSG00000233266	HMGB1P31	2	54278471	rs2111623	2	53984957	C	T	0.5	-0.01	0	8.35e-05	0.75	0.1	1.4e-13	-0.01	0	0.00051416	0.458454	20
GTEx_V8_Brain_Anterior_cingulate_cortex_BA24	ENSG00000108187	PBLD	10	70042417	rs78041174	10	70038771	A	G	0.2	0.01	0	6.36e-05	0.41	0.06	2.71e-12	0.02	0.01	0.00051788	0.173482	20
GTEx_V8_Brain_Anterior_cingulate_cortex_BA24	ENSG00000103494	RPGRIP1L	16	53631595	rs13334070	16	53724970	G	A	0.1	-0.01	0	7.2e-08	0.3	0.07	8e-06	-0.04	0.01	0.00058719
GTEx_V8_Brain_Anterior_cingulate_cortex_BA24	ENSG00000197062	RP5-874C20.3	6	28234788	rs2394049	6	28239681	G	A	0.4	0.01	0	4.99e-05	-0.45	0.07	9.97e-11	-0.02	0	0.00059001	0.00634979	20
GTEx_V8_Brain_Anterior_cingulate_cortex_BA24	ENSG00000173821	RNF213	17	78234665	rs62074445	17	78251696	T	C	0.2	-0.01	0	2.4e-05	0.53	0.09	5.25e-09	-0.02	0.01	0.00062074	0.444506	3
GTEx_V8_Brain_Anterior_cingulate_cortex_BA24	ENSG00000259207	ITGB3	17	45331212	rs7210182	17	45327140	A	G	0.2	0.01	0	8.2e-06	-0.43	0.08	1.1e-07	-0.02	0.01	0.00063735	0.0460768	12
GTEx_V8_Brain_Anterior_cingulate_cortex_BA24	ENSG00000213625	LEPROT	1	65886270	rs4592284	1	65867391	G	C	0.6	0.01	0	0.0001352	-0.3	0.04	2.4e-14	-0.02	0.01	0.00064158	0.0916772	8
GTEx_V8_Brain_Anterior_cingulate_cortex_BA24	ENSG00000229865	RPL31P54	13	78996958	rs9574237	13	78993239	G	T	0.2	-0.01	0	0.0001683	-0.83	0.1	7.95e-16	0.01	0	0.00065304	0.0412135	12
GTEx_V8_Brain_Anterior_cingulate_cortex_BA24	ENSG00000213433	RP11-54C4.1	5	151145420	rs6890099	5	151151962	G	A	0.3	-0.01	0	0.0002244	-0.86	0.1	2.87e-18	0.01	0	0.00067869	0.882497	19
GTEx_V8_Brain_Anterior_cingulate_cortex_BA24	ENSG00000178149	DALRD3	3	49052921	rs111393388	3	49180103	T	C	0.3	-0.01	0	2.39e-06	0.34	0.07	1.17e-06	-0.03	0.01	0.00071218
GTEx_V8_Brain_Anterior_cingulate_cortex_BA24	ENSG00000235109	ZSCAN31	6	28292470	rs213238	6	28321993	C	T	0.4	0.01	0	0.0001832	0.75	0.1	7.97e-15	0.01	0	0.00075031	0.0185957	20
GTEx_V8_Brain_Anterior_cingulate_cortex_BA24	ENSG00000162877	PM20D1	1	205797150	rs9438393	1	205782718	G	A	0.4	-0.01	0	0.0001008	-0.75	0.11	2.11e-11	0.01	0	0.00077031	0.0279558	9
GTEx_V8_Brain_Anterior_cingulate_cortex_BA24	ENSG00000077463	SIRT6	19	4174106	rs350843	19	4177331	C	A	0.9	-0.01	0	0.0002246	-0.69	0.09	4.57e-16	0.01	0	0.00078063	0.569831	5
GTEx_V8_Brain_Anterior_cingulate_cortex_BA24	ENSG00000159210	SNF8	17	47006678	rs7221126	17	47042162	A	C	0.3	-0.01	0	7.3e-05	-0.43	0.07	3.45e-10	0.02	0.01	0.00079987	0.506514	12
GTEx_V8_Brain_Anterior_cingulate_cortex_BA24	ENSG00000233232	NPIPB7	16	28467693	rs240704	16	28529949	C	T	0.4	0.01	0	2.19e-05	-0.6	0.11	6.16e-08	-0.01	0	0.00083598	0.0797248	8
GTEx_V8_Brain_Anterior_cingulate_cortex_BA24	ENSG00000180535	BHLHA15	7	97840739	rs12670686	7	97708397	G	A	0.5	0.01	0	0.0002242	-0.74	0.09	4.51e-15	-0.01	0	0.00084176	0.47464	20
GTEx_V8_Brain_Anterior_cingulate_cortex_BA24	ENSG00000105186	ANKRD27	19	33087913	rs7246571	19	33092477	C	T	0.7	0.01	0	5.7e-05	0.46	0.08	3.09e-09	0.02	0.01	0.00086919	0.279192	16
GTEx_V8_Brain_Anterior_cingulate_cortex_BA24	ENSG00000142599	RERE	1	8412457	rs301790	1	8469284	C	G	0.3	-0.01	0	1.6e-05	0.32	0.06	1.86e-07	-0.03	0.01	0.00088878	0.236083	5
GTEx_V8_Brain_Anterior_cingulate_cortex_BA24	ENSG00000226913	BSN-AS2	3	49586739	rs80033912	3	49468689	C	A	0.3	-0.01	0	6.22e-06	-0.56	0.11	9.5e-07	0.01	0	0.00089208	0.107036	4
GTEx_V8_Brain_Anterior_cingulate_cortex_BA24	ENSG00000111671	SPSB2	12	6980099	rs2269359	12	6993653	A	G	0.3	0.01	0	0.0004669	0.79	0.08	9.5e-26	0.01	0	0.00090259
GTEx_V8_Brain_Anterior_cingulate_cortex_BA24	ENSG00000225151	AC103965.1	15	84867600	rs12898924	15	84761475	G	T	0.3	0.01	0	0.0001525	-0.73	0.11	1.07e-11	-0.01	0	0.00093912	0.281738	20
GTEx_V8_Brain_Anterior_cingulate_cortex_BA24	ENSG00000240370	RPL13P5	12	6982553	rs66621175	12	6965805	C	T	0.3	0.01	0	0.0001317	0.63	0.09	4.18e-11	0.01	0	0.00094038	0.546067	3
GTEx_V8_Brain_Anterior_cingulate_cortex_BA24	ENSG00000225399	RP11-3B7.1	3	49297518	rs10865954	3	49211989	C	T	0.7	-0.01	0	9.99e-07	0.49	0.11	7.14e-06	-0.02	0.01	0.00094046	0.276707	3
GTEx_V8_Brain_Anterior_cingulate_cortex_BA24	ENSG00000149922	TBX6	16	30097114	rs3809627	16	30103160	A	C	0.4	-0.01	0	4.77e-06	-0.33	0.07	1.79e-06	0.03	0.01	0.00095408
GTEx_V8_Brain_Anterior_cingulate_cortex_BA24	ENSG00000234177	AC068057.2	2	105363096	rs4452168	2	105375946	G	C	0.4	-0.01	0	0.0002289	0.51	0.07	1.73e-13	-0.01	0	0.0009814	0.708391	5
GTEx_V8_Brain_Anterior_cingulate_cortex_BA24	ENSG00000143437	ARNT	1	150782181	rs12402006	1	150869829	A	G	0.5	0.01	0	3.01e-05	-0.32	0.06	7.86e-08	-0.02	0.01	0.00098384	0.229985	8
GTEx_V8_Brain_Anterior_cingulate_cortex_BA24	ENSG00000102882	MAPK3	16	30125426	rs56060058	16	30120301	T	C	0.3	-0.01	0	7.02e-06	0.28	0.06	1.32e-06	-0.03	0.01	0.00099516	0.454417	3
GTEx_V8_Brain_Anterior_cingulate_cortex_BA24	ENSG00000204961	PCDHA9	5	140227048	rs251353	5	140228164	A	C	0.5	-0.01	0	0.0003166	-0.67	0.08	8e-16	0.01	0	0.00101119	0.0342993	19
GTEx_V8_Brain_Anterior_cingulate_cortex_BA24	ENSG00000232112	TMA7	3	48481667	rs9826247	3	48497145	G	A	0.5	0.01	0	0.0002515	0.33	0.04	1.85e-13	0.03	0.01	0.00104612	0.0134287	14
GTEx_V8_Brain_Anterior_cingulate_cortex_BA24	ENSG00000230805	AL132709.1	14	101540206	rs35822182	14	101541334	C	G	0.4	-0.01	0	8.12e-05	-0.46	0.08	3.81e-09	0.02	0	0.00105372	0.93535	4
GTEx_V8_Brain_Anterior_cingulate_cortex_BA24	ENSG00000138472	GUCA1C	3	108626639	rs3902849	3	108443335	C	T	0.3	0.01	0	3.65e-06	0.42	0.09	3.61e-06	0.02	0.01	0.00105574
GTEx_V8_Brain_Anterior_cingulate_cortex_BA24	ENSG00000231500	RPS18	6	33239787	rs17215231	6	33239869	T	C	0.1	0.01	0	0.0003742	-0.58	0.07	2.56e-16	-0.02	0.01	0.00110043	0.7017	3
GTEx_V8_Brain_Anterior_cingulate_cortex_BA24	ENSG00000148655	C10orf11	10	77360998	rs61866893	10	78189528	G	A	0.3	-0.01	0	0.0002277	-0.58	0.08	3.73e-12	0.01	0	0.00112963	0.155105	3
GTEx_V8_Brain_Anterior_cingulate_cortex_BA24	ENSG00000169519	METTL15	11	28129795	rs11602768	11	28351786	A	G	0.2	0.01	0	0.0002006	-0.49	0.08	7.81e-11	-0.02	0.01	0.00124722	0.0135323	8
GTEx_V8_Brain_Anterior_cingulate_cortex_BA24	ENSG00000260000	RP3-467N11.1	6	101329347	rs12206182	6	101033379	C	A	0.5	0.01	0	2.42e-06	0.34	0.08	9.57e-06	0.02	0.01	0.0012497
GTEx_V8_Brain_Anterior_cingulate_cortex_BA24	ENSG00000163634	THOC7	3	63819546	rs34196118	3	63833388	T	TG	0.6	0.01	0	0.0001156	0.29	0.05	4.4e-09	0.03	0.01	0.00127299	0.00483618	12
GTEx_V8_Brain_Anterior_cingulate_cortex_BA24	ENSG00000225190	PLEKHM1	17	43513266	rs55925547	17	43556807	C	T	0.2	0.01	0	0.0001053	0.4	0.07	1.29e-08	0.02	0.01	0.00135468	0.12321	12
GTEx_V8_Brain_Anterior_cingulate_cortex_BA24	ENSG00000269949	RP11-738E22.3	4	57827093	rs13113032	4	57827119	A	T	0.3	-0.01	0	8.37e-05	-0.67	0.12	3.89e-08	0.01	0	0.00137969	0.478034	17
GTEx_V8_Brain_Anterior_cingulate_cortex_BA24	ENSG00000179979	CRIPAK	4	1385340	rs115152027	4	1217078	G	C	0	-0.01	0	0.0007674	2.22	0.22	1.41e-24	0	0	0.00139473	0.00964677	20
GTEx_V8_Brain_Anterior_cingulate_cortex_BA24	ENSG00000173295	FAM86B3P	8	8086117	rs2980441	8	8095129	C	G	0.5	0.01	0	0.0006852	-0.78	0.08	5.58e-21	-0.01	0	0.00140789	0.179794	20
GTEx_V8_Brain_Anterior_cingulate_cortex_BA24	ENSG00000213689	TREX1	3	48506445	rs11797	3	48508585	C	T	0.6	0.01	0	0.0004334	0.54	0.07	4.49e-14	0.02	0.01	0.00142635	0.822143	10
GTEx_V8_Brain_Anterior_cingulate_cortex_BA24	ENSG00000257800	FNBP1P1	2	74347807	rs828899	2	74342229	T	C	0.4	0.01	0	0.0007622	0.78	0.08	1.73e-22	0.01	0	0.00146289	0.0434271	13
GTEx_V8_Brain_Anterior_cingulate_cortex_BA24	ENSG00000218016	ZNF192P2	6	28155828	rs1225618	6	28129713	C	A	0.4	0.01	0	0.000122	-0.54	0.1	1.55e-08	-0.01	0	0.00148195	0.198638	10
GTEx_V8_Brain_Anterior_cingulate_cortex_BA24	ENSG00000196502	SULT1A1	16	28616903	rs4787458	16	28531287	G	A	0.3	0.01	0	0.0003464	-0.66	0.1	5.16e-12	-0.01	0	0.00149084	0.0158232	20
GTEx_V8_Brain_Anterior_cingulate_cortex_BA24	ENSG00000039650	PNKP	19	50364461	rs2257103	19	50370066	T	C	0.4	-0.01	0	0.0004307	0.51	0.07	1.99e-13	-0.01	0	0.00150019	0.433414	11
GTEx_V8_Brain_Anterior_cingulate_cortex_BA24	ENSG00000094975	SUCO	1	172501489	rs2239816	1	172501643	C	T	0.3	-0.01	0	1.3e-05	0.24	0.05	3.77e-06	-0.03	0.01	0.00151314
GTEx_V8_Brain_Anterior_cingulate_cortex_BA24	ENSG00000217702	MGC10955	2	74361599	rs12619982	2	74356022	A	G	0.2	0.01	0	0.00105	1.39	0.13	1.85e-28	0.01	0	0.00167738	0.350791	15
GTEx_V8_Brain_Anterior_cingulate_cortex_BA24	ENSG00000251226	RP11-469N6.1	11	134605490	rs61909169	11	134601932	A	G	0.1	0.01	0	2.7e-05	-0.75	0.16	2.21e-06	-0.01	0	0.00168756	0.0240894	3
GTEx_V8_Brain_Anterior_cingulate_cortex_BA24	ENSG00000253716	RP13-582O9.5	8	144362331	rs7388117	8	144361957	A	C	0.5	0.01	0	0.0008058	-0.7	0.08	2.97e-19	-0.01	0	0.00169471	0.156582	19
GTEx_V8_Brain_Anterior_cingulate_cortex_BA24	ENSG00000178952	TUFM	16	28853732	rs2411453	16	28632021	G	T	0.6	-0.01	0	4.47e-05	-0.26	0.05	1.2e-06	0.03	0.01	0.00178012	0.434989	5
GTEx_V8_Brain_Anterior_cingulate_cortex_BA24	ENSG00000272195	RP11-156E8.1	1	245132652	rs2291426	1	245134114	C	A	0.6	-0.01	0	0.001317	1.04	0.08	6.53e-39	-0.01	0	0.00181535	0.696337	20
GTEx_V8_Brain_Anterior_cingulate_cortex_BA24	ENSG00000229043	AC091729.9	7	1200010	rs6962809	7	1208889	G	A	0.6	-0.01	0	0.001408	-1.22	0.09	5.14e-45	0	0	0.00184621	0.00462165	20
GTEx_V8_Brain_Anterior_cingulate_cortex_BA24	ENSG00000116883	RP11-268J15.5	1	36789335	rs58971913	1	36787888	A	G	0.4	-0.01	0	0.0008659	0.47	0.05	6.99e-18	-0.01	0	0.0018909	0.207601	10
GTEx_V8_Brain_Anterior_cingulate_cortex_BA24	ENSG00000267980	AC007292.6	19	4363786	rs732716	19	4366219	G	A	0.3	0.01	0	0.0001665	-0.48	0.09	4.1e-08	-0.01	0	0.00190682	0.73335	4
GTEx_V8_Brain_Anterior_cingulate_cortex_BA24	ENSG00000137269	LRRC1	6	53659295	rs9370240	6	53753255	A	C	0.4	0.01	0	0.0001963	0.25	0.04	2.06e-08	0.03	0.01	0.00192124	0.0112901	4
GTEx_V8_Brain_Anterior_cingulate_cortex_BA24	ENSG00000197165	SULT1A2	16	28603264	rs743590	16	28608230	A	G	0.3	0.01	0	0.001013	0.96	0.1	1.14e-20	0.01	0	0.00193571	0.00185815	20
GTEx_V8_Brain_Anterior_cingulate_cortex_BA24	ENSG00000141294	LRRC46	17	45908993	rs17774008	17	45896807	C	G	0.4	-0.01	0	5.66e-05	-0.56	0.12	1.35e-06	0.01	0	0.00198015	0.107524	7
GTEx_V8_Brain_Anterior_cingulate_cortex_BA24	ENSG00000254634	RP11-231C14.3	16	29437121	rs8049778	16	30163166	T	C	0.5	-0.01	0	1.64e-05	0.39	0.09	9.59e-06	-0.02	0.01	0.0020184
GTEx_V8_Brain_Anterior_cingulate_cortex_BA24	ENSG00000254890	RP11-10A7.1	11	109357694	rs11600810	11	109356443	A	G	0.3	0.01	0	0.0001446	0.52	0.1	1.61e-07	0.01	0	0.00209657	0.499163	7
GTEx_V8_Brain_Anterior_cingulate_cortex_BA24	ENSG00000158717	RNF166	16	88762903	rs7186082	16	88783903	G	A	0.4	-0.01	0	2.4e-05	0.31	0.07	8.28e-06	-0.02	0.01	0.00216814
GTEx_V8_Brain_Anterior_cingulate_cortex_BA24	ENSG00000266968	RP11-116O18.1	18	43226118	rs184615363	18	42664703	A	G	0	-0.04	0.01	4.7e-05	1.85	0.4	3.36e-06	-0.02	0.01	0.00219995
GTEx_V8_Brain_Anterior_cingulate_cortex_BA24	ENSG00000139734	DIAPH3	13	60239717	rs147067	13	60434201	A	G	0.8	0.01	0	0.0001165	-0.35	0.07	4.62e-07	-0.02	0.01	0.00220336	0.0996614	5
GTEx_V8_Brain_Anterior_cingulate_cortex_BA24	ENSG00000233569	RP11-500B12.1	9	120410884	rs7026576	9	120398420	G	A	0.8	-0.01	0	0.0001924	-0.7	0.13	9.31e-08	0.01	0	0.00223361
GTEx_V8_Brain_Anterior_cingulate_cortex_BA24	ENSG00000267769	CTB-50L17.9	19	4454011	rs56153949	19	4457518	G	C	0.2	0.01	0	0.0008744	-0.87	0.11	1.01e-14	-0.01	0	0.00223365	0.366152	7
GTEx_V8_Brain_Anterior_cingulate_cortex_BA24	ENSG00000182472	CAPN12	19	39220827	rs60800281	19	39287583	T	C	0.7	-0.01	0	5.65e-05	0.54	0.12	2.96e-06	-0.01	0	0.00228337
GTEx_V8_Brain_Anterior_cingulate_cortex_BA24	ENSG00000117280	RAB7L1	1	205737114	rs3747973	1	205677148	G	A	0.6	-0.01	0	7.8e-05	0.28	0.06	1.66e-06	-0.03	0.01	0.00230325
GTEx_V8_Brain_Anterior_cingulate_cortex_BA24	ENSG00000214113	LYRM4	6	5102827	rs457759	6	5115596	A	C	0.5	0.01	0	0.0001417	0.29	0.06	3.56e-07	0.02	0.01	0.00230466	0.415892	3
GTEx_V8_Brain_Anterior_cingulate_cortex_BA24	ENSG00000008517	IL32	16	3115298	rs45499297	16	3115272	C	T	0.1	0.01	0	0.0006458	-0.81	0.12	1.62e-11	-0.01	0	0.00233593	0.0312579	4
GTEx_V8_Brain_Anterior_cingulate_cortex_BA24	ENSG00000134202	GSTM3	1	110276554	rs6673666	1	110273908	T	G	0.2	0.01	0	0.001557	0.83	0.08	4.44e-27	0.01	0	0.00239852	0.0026293	17
GTEx_V8_Brain_Anterior_cingulate_cortex_BA24	ENSG00000010626	LRRC23	12	6982733	rs5446	12	6956462	T	C	0.3	0.01	0	0.0005789	0.45	0.07	1.32e-10	0.02	0.01	0.00241906	0.947868	3
GTEx_V8_Brain_Anterior_cingulate_cortex_BA24	ENSG00000100395	L3MBTL2	22	41601209	rs13056300	22	41408754	C	T	0.3	0.01	0	0.0001003	0.25	0.05	1.3e-06	0.03	0.01	0.00243009	0.047316	9
GTEx_V8_Brain_Anterior_cingulate_cortex_BA24	ENSG00000237560	AC004562.1	17	67957848	rs180107	17	67930772	T	A	0.6	0.01	0	0.0003465	0.55	0.1	1.57e-08	0.01	0	0.00249903	0.782602	5
GTEx_V8_Brain_Anterior_cingulate_cortex_BA24	ENSG00000175749	EIF3KP1	5	102368080	rs32844	5	102477601	C	T	0.3	-0.01	0	0.0002371	0.69	0.13	1.07e-07	-0.01	0	0.00250001	0.469572	4
GTEx_V8_Brain_Anterior_cingulate_cortex_BA24	ENSG00000230606	AC159540.1	2	98081083	rs6750197	2	98166183	T	C	0.6	-0.01	0	0.0001663	-0.41	0.08	4.08e-07	0.02	0.01	0.00251357	0.0579932	5
GTEx_V8_Brain_Anterior_cingulate_cortex_BA24	ENSG00000167670	CHAF1A	19	4402659	rs72990643	19	4454736	T	C	0.3	0.01	0	0.001363	-0.77	0.09	1.18e-19	-0.01	0	0.00253259	0.458552	14
GTEx_V8_Brain_Anterior_cingulate_cortex_BA24	ENSG00000167671	UBXN6	19	4444996	rs56153949	19	4457518	G	C	0.2	0.01	0	0.0008744	-0.39	0.05	1.49e-12	-0.02	0.01	0.00259953	0.0466095	7
GTEx_V8_Brain_Anterior_cingulate_cortex_BA24	ENSG00000203791	METTL10	10	126436718	rs2293064	10	126396511	G	C	0.3	0.01	0	0.0005751	0.39	0.06	5.26e-10	0.02	0.01	0.00260149	0.761614	13
GTEx_V8_Brain_Anterior_cingulate_cortex_BA24	ENSG00000114735	HEMK1	3	50606583	rs4927986	3	51156945	T	G	0.9	0.01	0	5.04e-05	0.39	0.09	6.96e-06	0.02	0.01	0.00260896
GTEx_V8_Brain_Anterior_cingulate_cortex_BA24	ENSG00000248275	TRIM52-AS1	5	180688213	rs2770993	5	180698588	C	G	0.2	0.01	0	0.001965	-0.96	0.08	9.25e-35	-0.01	0	0.00268729	0.766981	19
GTEx_V8_Brain_Anterior_cingulate_cortex_BA24	ENSG00000183604	RP11-347C12.2	16	30234230	rs4788408	16	30340674	G	A	0.4	0.01	0	0.0005294	0.68	0.11	2.11e-09	0.01	0	0.00270643	0.297268	8
GTEx_V8_Brain_Anterior_cingulate_cortex_BA24	ENSG00000187860	CCDC157	22	30752624	rs5753110	22	30778989	G	A	0.3	0.01	0	0.0002044	-0.35	0.07	3.83e-07	-0.02	0.01	0.00272109	0.188441	3
GTEx_V8_Brain_Anterior_cingulate_cortex_BA24	ENSG00000163938	GNL3	3	52715172	rs7646741	3	52785238	G	A	0.5	0.01	0	8.65e-05	-0.21	0.04	3.5e-06	-0.03	0.01	0.00272745
GTEx_V8_Brain_Anterior_cingulate_cortex_BA24	ENSG00000132793	LPIN3	20	39969560	rs6029641	20	39971828	C	G	0.3	0.01	0	0.000197	0.26	0.05	4.42e-07	0.03	0.01	0.00272987	0.132194	6
GTEx_V8_Brain_Anterior_cingulate_cortex_BA24	ENSG00000253893	FAM85B	8	8025341	rs10101399	8	8089277	T	G	0.4	0.01	0	0.002088	-1.01	0.08	1.35e-32	-0.01	0	0.00289335	0.119916	20
GTEx_V8_Brain_Anterior_cingulate_cortex_BA24	ENSG00000143891	GALM	2	38893052	rs11689051	2	38896783	T	C	0.1	-0.01	0	0.0004781	0.6	0.11	1.25e-08	-0.02	0.01	0.0029092	0.717181	3
GTEx_V8_Brain_Anterior_cingulate_cortex_BA24	ENSG00000230313	HCG24	6	33112560	rs3129229	6	33112576	T	C	0.2	0.01	0	0.001117	0.86	0.12	3.21e-13	0.01	0	0.00293082	0.0282107	16
GTEx_V8_Brain_Anterior_cingulate_cortex_BA24	ENSG00000164398	ACSL6	5	131142683	rs253947	5	131330515	T	C	0.8	0.01	0	0.0001361	0.33	0.07	2.04e-06	0.02	0.01	0.0029363
GTEx_V8_Brain_Anterior_cingulate_cortex_BA24	ENSG00000236104	ZBTB22	6	33282183	rs9277979	6	33294098	T	C	0.2	0.01	0	0.0001031	0.35	0.08	3.9e-06	0.03	0.01	0.00296241
GTEx_V8_Brain_Anterior_cingulate_cortex_BA24	ENSG00000223496	EXOSC6	16	70284134	rs4985407	16	70285901	G	A	0.5	0.01	0	0.002046	-0.64	0.06	9.07e-26	-0.01	0	0.00309622	0.784439	20
GTEx_V8_Brain_Anterior_cingulate_cortex_BA24	ENSG00000248593	DSTNP2	12	6993846	rs2269359	12	6993653	A	G	0.3	0.01	0	0.0004669	0.45	0.08	3.51e-08	0.02	0.01	0.00313345
GTEx_V8_Brain_Anterior_cingulate_cortex_BA24	ENSG00000271904	CTC-498M16.4	5	87729709	rs6884773	5	87715465	G	A	0.3	-0.01	0	0.001352	0.57	0.08	2.86e-14	-0.01	0	0.00314279	0.00683508	16
GTEx_V8_Brain_Anterior_cingulate_cortex_BA24	ENSG00000108465	CDK5RAP3	17	46045176	rs55982711	17	46065402	A	G	0.1	0.01	0	0.0002416	-0.49	0.1	7.07e-07	-0.02	0.01	0.00317119
GTEx_V8_Brain_Anterior_cingulate_cortex_BA24	ENSG00000101191	DIDO1	20	61509090	rs1077416	20	61507951	T	C	0.2	-0.01	0	0.0001147	-0.29	0.06	5.38e-06	0.03	0.01	0.00326107
GTEx_V8_Brain_Anterior_cingulate_cortex_BA24	ENSG00000162989	KCNJ3	2	155554811	rs72864873	2	155757066	A	G	0.2	0.01	0	0.0003954	-0.2	0.04	1.4e-07	-0.04	0.02	0.00328831	0.0985989	8
GTEx_V8_Brain_Anterior_cingulate_cortex_BA24	ENSG00000169592	INO80E	16	30006615	rs8054556	16	29958216	A	G	0.5	0.01	0	9.11e-05	-0.32	0.07	8.64e-06	-0.02	0.01	0.00330219
GTEx_V8_Brain_Anterior_cingulate_cortex_BA24	ENSG00000067533	RRP15	1	218458629	rs10863387	1	218471383	C	T	0.4	0.01	0	0.001194	0.62	0.09	5.84e-12	0.01	0	0.00337325	0.313186	4
GTEx_V8_Brain_Anterior_cingulate_cortex_BA24	ENSG00000260708	CTA-29F11.1	22	47157791	rs12389	22	47158179	A	G	0.3	-0.01	0	0.002331	-0.92	0.09	1.09e-26	0.01	0	0.00341488	0.00786575	20
GTEx_V8_Brain_Anterior_cingulate_cortex_BA24	ENSG00000151725	MLF1IP	4	185615772	rs876838	4	185655487	T	G	0.7	-0.01	0	0.0006857	0.52	0.09	1.18e-08	-0.01	0	0.0035332	0.265182	3
GTEx_V8_Brain_Anterior_cingulate_cortex_BA24	ENSG00000137411	VARS2	6	30876019	rs2535335	6	30812497	G	A	0.4	0.01	0	0.002122	0.62	0.07	4.96e-20	0.01	0	0.00357312	0.607436	20
GTEx_V8_Brain_Anterior_cingulate_cortex_BA24	ENSG00000263335	AF001548.5	16	15820531	rs55871015	16	15810211	A	G	0.3	-0.01	0	0.002198	0.93	0.1	4.2e-21	-0.01	0	0.00358847	0.491824	20
GTEx_V8_Brain_Anterior_cingulate_cortex_BA24	ENSG00000183336	BOLA2	16	29464914	rs4788408	16	30340674	G	A	0.4	0.01	0	0.0005294	-0.44	0.08	7.74e-08	-0.01	0	0.0035913	0.161155	7
GTEx_V8_Brain_Anterior_cingulate_cortex_BA24	ENSG00000213672	NCKIPSD	3	48701364	rs12497850	3	48748989	T	G	0.7	-0.01	0	0.002449	0.42	0.04	5.94e-26	-0.01	0	0.00359171	0.02945	20
GTEx_V8_Brain_Anterior_cingulate_cortex_BA24	ENSG00000243970	PPIEL	1	39997510	rs11206388	1	40053061	T	C	0.5	-0.01	0	0.000244	-0.53	0.11	1.95e-06	0.01	0	0.0036713
GTEx_V8_Brain_Anterior_cingulate_cortex_BA24	ENSG00000247775	RP11-67M1.1	4	90757559	rs67876224	4	90808918	C	T	0.3	-0.01	0	0.000268	0.52	0.11	1.67e-06	-0.01	0	0.00373152	0.298143	8
GTEx_V8_Brain_Anterior_cingulate_cortex_BA24	ENSG00000106610	STAG3L4	7	66767608	rs17137359	7	66783821	T	C	0.4	0.01	0	0.002765	-0.77	0.07	4.14e-29	-0.01	0	0.00383395	0.971178	20
GTEx_V8_Brain_Anterior_cingulate_cortex_BA24	ENSG00000224557	HLA-DPB2	6	33080228	rs3117025	6	33091032	C	T	0.2	0.01	0	0.002553	1.08	0.11	1.73e-23	0.01	0	0.00387564	0.00163623	20
GTEx_V8_Brain_Anterior_cingulate_cortex_BA24	ENSG00000169752	NRG4	15	76228310	rs2959852	15	76351704	G	C	0.8	0.01	0	0.002525	1.01	0.11	1.52e-21	0.01	0	0.00398924	0.00388775	9
GTEx_V8_Brain_Anterior_cingulate_cortex_BA24	ENSG00000255545	RP11-627G23.1	11	134306367	rs4937894	11	134333360	G	A	0.7	-0.01	0	0.002471	-0.81	0.09	1.69e-20	0.01	0	0.00400474	0.300017	7
GTEx_V8_Brain_Anterior_cingulate_cortex_BA24	ENSG00000267289	CTD-2623N2.11	19	9944755	rs55975644	19	9960987	T	A	0.3	0.01	0	0.0004851	0.54	0.11	3.74e-07	0.01	0	0.00402323
GTEx_V8_Brain_Anterior_cingulate_cortex_BA24	ENSG00000160917	CPSF4	7	99036545	rs917154	7	99020806	G	A	0.2	-0.01	0	0.0007667	0.54	0.1	3.1e-08	-0.01	0	0.00403477	0.841621	6
GTEx_V8_Brain_Anterior_cingulate_cortex_BA24	ENSG00000065060	UHRF1BP1	6	34759857	rs2395604	6	34787976	C	A	0.3	0.01	0	0.0008725	0.45	0.08	1.93e-08	0.01	0	0.00418398	0.0607122	5
GTEx_V8_Brain_Anterior_cingulate_cortex_BA24	ENSG00000228793	RP1-223B1.1	6	3594481	rs226950	6	3716413	A	G	0.7	0.01	0	0.001995	0.66	0.09	9.36e-14	0.01	0	0.00430366	0.149058	10
GTEx_V8_Brain_Anterior_cingulate_cortex_BA24	ENSG00000092036	HAUS4	14	23415437	rs8016027	14	23420153	C	T	0.6	0.01	0	0.002925	-0.49	0.05	7.29e-24	-0.01	0	0.00431672	0.1612	20
GTEx_V8_Brain_Anterior_cingulate_cortex_BA24	ENSG00000254880	RP11-687M24.5	11	125028357	rs34739145	11	125028780	T	C	0.4	-0.01	0	0.0005724	-0.57	0.11	3.9e-07	0.01	0	0.00437786	0.0690277	3
GTEx_V8_Brain_Anterior_cingulate_cortex_BA24	ENSG00000124562	SNRPC	6	34725183	rs9296131	6	34776361	T	C	0.3	0.01	0	0.0008721	-0.36	0.07	4.26e-08	-0.02	0.01	0.00443981	0.628598	6
GTEx_V8_Brain_Anterior_cingulate_cortex_BA24	ENSG00000259416	RP11-158M2.5	15	86298172	rs11073516	15	86285227	C	G	0.2	0.01	0	0.001751	-0.75	0.11	9.48e-12	-0.01	0	0.00445101	0.14015	20
GTEx_V8_Brain_Anterior_cingulate_cortex_BA24	ENSG00000015475	BID	22	18216906	rs13058451	22	18167859	C	T	0.2	0.01	0	0.0002754	-0.36	0.08	5.83e-06	-0.02	0.01	0.00455918
GTEx_V8_Brain_Anterior_cingulate_cortex_BA24	ENSG00000259728	LINC00933	15	85113880	rs11637026	15	85136684	T	C	0.3	0.01	0	0.0002288	0.55	0.12	8.87e-06	0.01	0.01	0.00456272
GTEx_V8_Brain_Anterior_cingulate_cortex_BA24	ENSG00000161692	DBF4B	17	42785976	rs75840576	17	42812777	G	A	0.1	0.01	0	0.003052	-0.97	0.1	2.14e-22	-0.01	0	0.00460083	0.00522699	20
GTEx_V8_Brain_Anterior_cingulate_cortex_BA24	ENSG00000184110	EIF3C	16	28699879	rs7140	16	28995757	A	C	0.7	-0.01	0	0.0005829	-0.46	0.09	6.06e-07	0.01	0	0.00463256
GTEx_V8_Brain_Anterior_cingulate_cortex_BA24	ENSG00000117601	SERPINC1	1	173872947	rs7528380	1	173896153	A	G	0.1	0.01	0	0.001067	0.92	0.16	1.73e-08	0.01	0	0.00465737	0.00227875	6
GTEx_V8_Brain_Anterior_cingulate_cortex_BA24	ENSG00000138095	LRPPRC	2	44113647	rs7594526	2	44173422	G	T	0.4	-0.01	0	0.00252	0.29	0.04	1.02e-15	-0.02	0.01	0.00469437	0.127543	20
GTEx_V8_Brain_Anterior_cingulate_cortex_BA24	ENSG00000181135	ZNF707	8	144766622	rs34173062	8	145158607	A	G	0.1	-0.01	0	0.0005309	0.55	0.11	1.11e-06	-0.02	0.01	0.00474942
GTEx_V8_Brain_Anterior_cingulate_cortex_BA24	ENSG00000115840	SLC25A12	2	172640880	rs17500199	2	172929537	A	G	0.3	-0.01	0	0.0008484	-0.18	0.03	1.22e-07	0.04	0.01	0.00477629	0.85357	12
GTEx_V8_Brain_Anterior_cingulate_cortex_BA24	ENSG00000112031	MTRF1L	6	153308497	rs7752197	6	153326846	T	C	0.7	-0.01	0	0.00256	-0.67	0.08	1.65e-15	0.01	0	0.00479361	0.176843	10
GTEx_V8_Brain_Anterior_cingulate_cortex_BA24	ENSG00000197958	RPL12	9	130209953	rs2253669	9	130230514	G	A	0.6	-0.01	0	0.002747	0.33	0.04	5.9e-17	-0.02	0.01	0.00480534	0.0302463	15
GTEx_V8_Brain_Anterior_cingulate_cortex_BA24	ENSG00000108439	PNPO	17	46018872	rs3764396	17	46015969	C	T	0.5	0.01	0	0.0009245	-0.32	0.06	8.36e-08	-0.02	0.01	0.00483245	0.1554	7
GTEx_V8_Brain_Anterior_cingulate_cortex_BA24	ENSG00000254854	CTD-2523D13.2	11	119600293	rs10892446	11	119611734	G	A	0.5	0.01	0	0.001239	-0.59	0.1	9.42e-09	-0.01	0	0.00487742	0.560754	8
GTEx_V8_Brain_Anterior_cingulate_cortex_BA24	ENSG00000231437	RP11-88H9.2	1	112532392	rs2366125	1	112539061	G	A	0.1	-0.01	0	0.003252	1.08	0.11	2.84e-21	-0.01	0	0.00494845	0.0778449	13
GTEx_V8_Brain_Anterior_cingulate_cortex_BA24	ENSG00000273483	RP4-671G15.2	1	113060421	rs10745330	1	113083439	T	C	0.5	-0.01	0	0.001904	-0.39	0.06	4.73e-11	0.01	0	0.00498521	0.147746	9
GTEx_V8_Brain_Anterior_cingulate_cortex_BA24	ENSG00000055483	USP36	17	76783463	rs11649964	17	76800182	C	G	0.5	-0.01	0	0.0009562	0.26	0.05	1.54e-07	-0.02	0.01	0.00518512	0.787905	14
GTEx_V8_Brain_Anterior_cingulate_cortex_BA24	ENSG00000139190	VAMP1	12	6571403	rs2532515	12	6586728	C	T	0.5	-0.01	0	0.0008125	-0.26	0.05	4.3e-07	0.02	0.01	0.00524898	0.676955	3
GTEx_V8_Brain_Anterior_cingulate_cortex_BA24	ENSG00000166987	MBD6	12	57914493	rs775250	12	57977040	A	C	0.3	0.01	0	0.0004369	0.26	0.06	4.58e-06	0.03	0.01	0.00526809
GTEx_V8_Brain_Anterior_cingulate_cortex_BA24	ENSG00000104112	SCG3	15	51973550	rs2061425	15	51748146	C	T	0.2	0.01	0	0.0008544	-0.3	0.06	3.59e-07	-0.02	0.01	0.0052788	0.122425	6
GTEx_V8_Brain_Anterior_cingulate_cortex_BA24	ENSG00000260911	RP11-196G11.2	16	31054471	rs4468641	16	31096876	C	A	0.4	0.01	0	0.0007563	0.31	0.06	6.5e-07	0.02	0.01	0.005285
GTEx_V8_Brain_Anterior_cingulate_cortex_BA24	ENSG00000167513	CDT1	16	88869621	rs12596224	16	88866686	G	A	0.3	-0.01	0	0.0003899	-0.43	0.1	6.54e-06	0.02	0.01	0.00531007
GTEx_V8_Brain_Anterior_cingulate_cortex_BA24	ENSG00000247934	RP11-967K21.1	12	28316231	rs10771414	12	28394302	C	A	0.6	-0.01	0	0.0008601	-0.49	0.1	4.03e-07	0.01	0	0.0053585	0.755122	4
GTEx_V8_Brain_Anterior_cingulate_cortex_BA24	ENSG00000239523	MYLK-AS1	3	123304389	rs7622739	3	123349491	A	G	0.6	-0.01	0	0.0009582	0.53	0.1	2.39e-07	-0.01	0	0.00538909
GTEx_V8_Brain_Anterior_cingulate_cortex_BA24	ENSG00000196653	ZNF502	3	44754135	rs56084453	3	44762830	G	A	0.2	-0.01	0	0.00172	0.58	0.1	2.01e-09	-0.01	0	0.00546518	0.287692	7
GTEx_V8_Brain_Anterior_cingulate_cortex_BA24	ENSG00000178950	GAK	4	843064	rs11248057	4	906131	G	C	0.3	0.01	0	0.0005768	0.37	0.08	2.6e-06	0.02	0.01	0.00548712	0.222011	5
GTEx_V8_Brain_Anterior_cingulate_cortex_BA24	ENSG00000261556	RP11-296I10.6	16	70253477	rs4247108	16	70243685	A	G	0.4	0.01	0	0.002825	-0.48	0.07	2.13e-13	-0.01	0	0.0056763	0.632004	20
GTEx_V8_Brain_Anterior_cingulate_cortex_BA24	ENSG00000273456	RP11-686O6.2	2	203239655	rs116635509	2	203324750	G	A	0.1	0.01	0	0.0007983	0.61	0.13	1.12e-06	0.01	0	0.00575047
GTEx_V8_Brain_Anterior_cingulate_cortex_BA24	ENSG00000196912	ANKRD36B	2	98108978	rs11683920	2	98164409	T	G	0.7	-0.01	0	0.0016	-0.57	0.1	2.06e-08	0.01	0	0.00595415	0.00124257	4
GTEx_V8_Brain_Anterior_cingulate_cortex_BA24	ENSG00000197150	ABCB8	7	150725510	rs11769256	7	150725972	T	C	0.1	0.01	0	0.001656	-0.49	0.09	1.54e-08	-0.02	0.01	0.00596921	0.0284181	8
GTEx_V8_Brain_Anterior_cingulate_cortex_BA24	ENSG00000272950	RP11-307C18.1	7	97952165	rs4729431	7	97937981	A	T	0.4	-0.01	0	0.00311	-0.74	0.1	1.01e-13	0.01	0	0.00599803	0.174103	20
GTEx_V8_Brain_Anterior_cingulate_cortex_BA24	ENSG00000148408	CACNA1B	9	140772241	rs12001881	9	141014140	C	G	0.4	0.01	0	0.00151	0.15	0.03	4.64e-08	0.04	0.01	0.00607001	0.0437079	5
GTEx_V8_Brain_Anterior_cingulate_cortex_BA24	ENSG00000114354	TFG	3	100428205	rs2170486	3	100479737	T	A	0.4	-0.01	0	0.0005171	0.35	0.08	7.96e-06	-0.02	0.01	0.00612253
GTEx_V8_Brain_Anterior_cingulate_cortex_BA24	ENSG00000167272	POP5	12	121016567	rs73405628	12	121027132	G	A	0.1	-0.01	0	0.0018	0.61	0.11	1.21e-08	-0.01	0	0.00619409	0.641338	15
GTEx_V8_Brain_Anterior_cingulate_cortex_BA24	ENSG00000225872	AC002398.5	19	36279778	rs75120684	19	36288595	C	G	0	0.02	0.01	0.004238	-1.24	0.13	4.56e-21	-0.01	0	0.00620735	0.0216416	13
GTEx_V8_Brain_Anterior_cingulate_cortex_BA24	ENSG00000120451	SNX19	11	130745331	rs3751033	11	130786345	A	C	0.4	0.01	0	0.004487	-0.62	0.06	7.46e-23	-0.01	0	0.00632516	0.089017	20
GTEx_V8_Brain_Anterior_cingulate_cortex_BA24	ENSG00000042317	SPATA7	14	88851268	rs60503594	14	88874915	C	T	0.3	0.01	0	0.005043	-0.64	0.06	8.51e-30	-0.01	0	0.00648895	0.00442003	20
GTEx_V8_Brain_Anterior_cingulate_cortex_BA24	ENSG00000160207	HSF2BP	21	44949072	rs1454651	21	45012476	G	A	0.6	0.01	0	0.0008343	0.44	0.09	2.71e-06	0.01	0.01	0.00650051	0.463409	3
GTEx_V8_Brain_Anterior_cingulate_cortex_BA24	ENSG00000259539	CTD-2651B20.1	15	45444862	rs1648309	15	45459182	A	G	0.9	0.01	0	0.00153	-0.7	0.13	1.11e-07	-0.01	0	0.00650791	0.102318	8
GTEx_V8_Brain_Anterior_cingulate_cortex_BA24	ENSG00000056972	TRAF3IP2	6	111877657	rs141159042	6	111323187	A	G	0	-0.06	0.02	0.0008159	0.83	0.18	3.04e-06	-0.08	0.03	0.00652674
GTEx_V8_Brain_Anterior_cingulate_cortex_BA24	ENSG00000215440	NPEPL1	20	57264187	rs6026456	20	57278244	T	C	0.2	0.01	0	0.001689	-0.33	0.06	5.51e-08	-0.02	0.01	0.00655284
GTEx_V8_Brain_Anterior_cingulate_cortex_BA24	ENSG00000173540	GMPPB	3	49754277	rs59684465	3	49874246	T	C	0.2	0.01	0	0.00272	0.63	0.1	1.26e-10	0.01	0	0.00658109	0.328648	6
GTEx_V8_Brain_Anterior_cingulate_cortex_BA24	ENSG00000258839	MC1R	16	89978527	rs3819573	16	89826394	G	C	0.1	0.01	0	0.0008765	0.63	0.13	2.58e-06	0.01	0	0.00661086	0.287926	8
GTEx_V8_Brain_Anterior_cingulate_cortex_BA24	ENSG00000242593	RP5-921G16.1	7	123672259	rs7802999	7	124044936	C	T	0.2	0.01	0	0.004621	-1.07	0.11	1.3e-21	0	0	0.00662514	0.155986	20
GTEx_V8_Brain_Anterior_cingulate_cortex_BA24	ENSG00000103496	STX4	16	31044210	rs17839567	16	31057945	G	A	0.4	0.01	0	0.001775	-0.3	0.06	4.68e-08	-0.02	0.01	0.00667611	0.68849	4
GTEx_V8_Brain_Anterior_cingulate_cortex_BA24	ENSG00000172014	ANKRD20A4	9	69381812	rs4639606	9	69977238	T	C	0.3	-0.01	0	0.001324	-0.61	0.12	4.53e-07	0.01	0.01	0.00675093
GTEx_V8_Brain_Anterior_cingulate_cortex_BA24	ENSG00000261502	RP11-96H17.1	16	63090690	rs2055847	16	63094368	T	A	0.2	0.01	0	0.001743	-0.62	0.11	7.35e-08	-0.01	0	0.00680157
GTEx_V8_Brain_Anterior_cingulate_cortex_BA24	ENSG00000172878	METAP1D	2	172864490	rs35893083	2	172561633	C	CTG	0.3	-0.01	0	0.0008259	0.37	0.08	4.57e-06	-0.02	0.01	0.00690359
GTEx_V8_Brain_Anterior_cingulate_cortex_BA24	ENSG00000215712	TMEM242	6	157710418	rs4415180	6	157725354	T	C	0.3	-0.01	0	0.001415	-0.25	0.05	5.19e-07	0.03	0.01	0.00707154	0.247224	3
GTEx_V8_Brain_Anterior_cingulate_cortex_BA24	ENSG00000157823	AP3S2	15	90373831	rs28615960	15	90411208	T	C	0.7	0.01	0	0.004179	-0.58	0.07	2.55e-15	-0.01	0	0.00708206	0.0191773	5
GTEx_V8_Brain_Anterior_cingulate_cortex_BA24	ENSG00000183831	ANKRD45	1	173578700	rs113486199	1	173417948	A	G	0.1	0.01	0	0.001144	-0.78	0.16	1.57e-06	-0.01	0.01	0.00708946	0.60451	3
GTEx_V8_Brain_Anterior_cingulate_cortex_BA24	ENSG00000170703	TTLL6	17	46839597	rs3959442	17	46894377	C	A	0.3	-0.01	0	0.0009308	0.4	0.09	3.86e-06	-0.01	0.01	0.00712276
GTEx_V8_Brain_Anterior_cingulate_cortex_BA24	ENSG00000227603	RP11-165J3.6	9	96197614	rs7025805	9	96243745	G	A	0.1	0.01	0	0.003816	0.88	0.12	3.78e-13	0.01	0	0.00719567	0.0131772	14
GTEx_V8_Brain_Anterior_cingulate_cortex_BA24	ENSG00000137494	ANKRD42	11	82904781	rs513438	11	82967963	C	T	0.4	0.01	0	0.001668	0.26	0.05	3.1e-07	0.02	0.01	0.00738837	0.743262	3
GTEx_V8_Brain_Anterior_cingulate_cortex_BA24	ENSG00000131941	RHPN2	19	33469499	rs8104270	19	33613393	G	C	0.4	0.01	0	0.001879	-0.24	0.05	1.46e-07	-0.02	0.01	0.00744826	0.0127397	15
GTEx_V8_Brain_Anterior_cingulate_cortex_BA24	ENSG00000162753	SLC9C2	1	173469603	rs61826793	1	173646773	A	G	0.1	0.01	0	0.00268	0.98	0.17	3.63e-09	0.01	0	0.00745954	0.0626703	11
GTEx_V8_Brain_Anterior_cingulate_cortex_BA24	ENSG00000205810	KLRC3	12	10564911	rs12824247	12	10552299	C	G	0.2	0.01	0	0.003175	0.56	0.09	3.34e-10	0.01	0.01	0.0075798	0.0386894	9
GTEx_V8_Brain_Anterior_cingulate_cortex_BA24	ENSG00000272720	CTA-228A9.3	22	38486134	rs10212058	22	38158521	G	A	0.2	-0.01	0	0.000922	0.37	0.08	7.28e-06	-0.02	0.01	0.00770191
GTEx_V8_Brain_Anterior_cingulate_cortex_BA24	ENSG00000234688	RP1-293L6.1	22	37099963	rs5756319	22	37117819	T	C	0.7	0.01	0	0.003565	0.56	0.08	4.77e-11	0.01	0	0.00771529	0.915937	3
GTEx_V8_Brain_Anterior_cingulate_cortex_BA24	ENSG00000184939	ZFP90	16	68563993	rs1170435	16	68607398	A	C	0.6	0.01	0	0.003133	-0.43	0.07	8.7e-10	-0.01	0	0.00778484	0.516795	12
GTEx_V8_Brain_Anterior_cingulate_cortex_BA24	ENSG00000138100	TRIM54	2	27505260	rs11675428	2	27642734	C	A	0.2	0.01	0	0.001522	0.4	0.08	9.94e-07	0.02	0.01	0.00780381	0.11817	4
GTEx_V8_Brain_Anterior_cingulate_cortex_BA24	ENSG00000152583	SPARCL1	4	88394487	rs28521138	4	88446666	A	T	0.2	0.01	0	0.002704	-0.3	0.05	8.89e-09	-0.02	0.01	0.00783427	0.484615	13
GTEx_V8_Brain_Anterior_cingulate_cortex_BA24	ENSG00000171680	PLEKHG5	1	6526152	rs4908554	1	6568387	C	T	0.6	-0.01	0	0.00157	-0.24	0.05	9.12e-07	0.02	0.01	0.00786553
GTEx_V8_Brain_Anterior_cingulate_cortex_BA24	ENSG00000213809	KLRK1	12	10524952	rs117266223	12	10543436	T	A	0.1	0.01	0	0.0015	0.66	0.14	1.59e-06	0.01	0	0.00809464
GTEx_V8_Brain_Anterior_cingulate_cortex_BA24	ENSG00000147592	LACTB2	8	71547553	rs13271606	8	71741723	G	T	0.6	0.01	0	0.003112	0.41	0.07	4.25e-09	0.01	0.01	0.00827756	0.825928	13
GTEx_V8_Brain_Anterior_cingulate_cortex_BA24	ENSG00000177239	MAN1B1	9	139981379	rs10118812	9	139996933	G	T	0.8	0.01	0	0.001148	-0.27	0.06	6.36e-06	-0.03	0.01	0.00833769
GTEx_V8_Brain_Anterior_cingulate_cortex_BA24	ENSG00000100376	FAM118A	22	45704849	rs3747240	22	45740224	A	G	0.9	0.01	0	0.006397	-1.44	0.14	1.24e-24	0	0	0.00840764	0.657197	17
GTEx_V8_Brain_Anterior_cingulate_cortex_BA24	ENSG00000232926	AC000078.5	22	19874812	rs384110	22	20155983	C	T	0.7	0.01	0	0.001753	-0.51	0.1	1.15e-06	-0.01	0	0.00850189	0.526865	3
GTEx_V8_Brain_Anterior_cingulate_cortex_BA24	ENSG00000178222	RNF212	4	1050038	rs13132174	4	1133382	C	G	0.7	0.01	0	0.002123	0.62	0.12	3.42e-07	0.01	0	0.00850649	0.161893	3
GTEx_V8_Brain_Anterior_cingulate_cortex_BA24	ENSG00000243753	HLA-L	6	30227361	rs261949	6	30270080	A	G	0.2	0.01	0	0.004377	-0.57	0.08	9.19e-12	-0.01	0	0.00854986	0.49745	7
GTEx_V8_Brain_Anterior_cingulate_cortex_BA24	ENSG00000115596	WNT6	2	219724544	rs200513066	2	219720955	T	TAGG	0.1	0.02	0.01	0.001535	0.83	0.18	2.54e-06	0.02	0.01	0.00859376
GTEx_V8_Brain_Anterior_cingulate_cortex_BA24	ENSG00000198496	NBR2	17	41277627	rs8176117	17	41263566	C	T	0.4	0	0	0.007587	-1.09	0.07	1.47e-49	0	0	0.00859943	0.52674	20
GTEx_V8_Brain_Anterior_cingulate_cortex_BA24	ENSG00000263627	RP11-692N5.1	18	9615262	rs589559	18	9623052	A	G	0.7	0.01	0	0.006257	-0.99	0.11	6.02e-20	-0.01	0	0.00880788	0.0631719	15
GTEx_V8_Brain_Anterior_cingulate_cortex_BA24	ENSG00000170889	RPS9	19	54704610	rs35740980	19	54713254	A	C	0.4	-0.01	0	0.004044	-0.25	0.04	3.74e-10	0.02	0.01	0.00897597	0.933073	5
GTEx_V8_Brain_Anterior_cingulate_cortex_BA24	ENSG00000271825	RP11-337N6.2	2	178165328	rs2706158	2	178156850	G	A	0.8	0.01	0	0.001376	0.57	0.13	6.03e-06	0.01	0.01	0.00898214
GTEx_V8_Brain_Anterior_cingulate_cortex_BA24	ENSG00000168653	NDUFS5	1	39491990	rs12753972	1	39532268	T	C	0.2	-0.01	0	0.002879	-0.33	0.06	6.83e-08	0.02	0.01	0.00909204	0.835629	3
GTEx_V8_Brain_Anterior_cingulate_cortex_BA24	ENSG00000230177	RP5-1112D6.4	6	111599135	rs2691171	6	110977970	G	A	0.3	0.01	0	0.001765	0.35	0.07	2.5e-06	0.02	0.01	0.0091917
GTEx_V8_Brain_Anterior_cingulate_cortex_BA24	ENSG00000104936	DMPK	19	46272975	rs34388571	19	46225952	A	G	0.5	-0.01	0	0.00215	0.24	0.05	8.42e-07	-0.02	0.01	0.00919428	0.102763	4
GTEx_V8_Brain_Anterior_cingulate_cortex_BA24	ENSG00000132424	PNISR	6	99845927	rs6938297	6	98963721	G	T	0	-0.01	0	0.00132	-0.72	0.16	8.78e-06	0.01	0	0.00922877
GTEx_V8_Brain_Anterior_cingulate_cortex_BA24	ENSG00000214837	RP11-261C10.3	1	243242159	rs11584125	1	243130930	C	T	0.6	-0.01	0	0.002301	-0.43	0.09	5.71e-07	0.01	0.01	0.00925062
GTEx_V8_Brain_Anterior_cingulate_cortex_BA24	ENSG00000111364	DDX55	12	124086624	rs61678733	12	124094174	C	T	0.1	-0.01	0	0.004666	-0.86	0.13	3.55e-11	0.01	0	0.0092808	0.217873	11
GTEx_V8_Brain_Anterior_cingulate_cortex_BA24	ENSG00000177984	LCN15	9	139654086	rs11145876	9	139663458	G	A	0.8	-0.01	0	0.007089	-0.95	0.1	1.43e-23	0.01	0	0.00930976	0.0315056	20
GTEx_V8_Brain_Anterior_cingulate_cortex_BA24	ENSG00000145545	SRD5A1	5	6633456	rs30436	5	6671309	A	G	0.6	0.01	0	0.003112	0.22	0.04	4.7e-08	0.02	0.01	0.00932947	0.00272356	11
GTEx_V8_Brain_Anterior_cingulate_cortex_BA24	ENSG00000205669	ACOT6	14	74077649	rs12436753	14	74087919	G	A	0.5	0	0	0.004831	-0.52	0.08	1.74e-11	-0.01	0	0.00934696	0.475169	7
GTEx_V8_Brain_Anterior_cingulate_cortex_BA24	ENSG00000234327	AC012146.7	17	5014763	rs56197642	17	5018244	G	C	0.1	0.01	0	0.004998	-0.78	0.12	9.85e-12	-0.01	0	0.00945614	0.126882	16
GTEx_V8_Brain_Anterior_cingulate_cortex_BA24	ENSG00000166359	WDR88	19	33622996	rs3992051	19	33637900	T	C	0.4	0.01	0	0.00227	0.51	0.1	9.79e-07	0.01	0	0.00959833	0.93896	3
GTEx_V8_Brain_Anterior_cingulate_cortex_BA24	ENSG00000215908	CROCCP2	1	16944751	rs277462	1	16847832	C	T	0.6	0.01	0	0.004193	-0.73	0.12	1.29e-09	-0.01	0	0.00961771	0.49854	8
GTEx_V8_Brain_Anterior_cingulate_cortex_BA24	ENSG00000196981	WDR5B	3	122130715	rs9821819	3	122069638	G	A	0.3	0.01	0	0.002768	0.33	0.06	2.44e-07	0.02	0.01	0.0096367	0.111388	10
GTEx_V8_Brain_Anterior_cingulate_cortex_BA24	ENSG00000146007	ZMAT2	5	140078265	rs801181	5	140092814	T	C	0.4	-0.01	0	0.00376	0.21	0.04	8.69e-09	-0.02	0.01	0.00964481	0.089308	13
GTEx_V8_Brain_Anterior_cingulate_cortex_BA24	ENSG00000168393	DTYMK	2	242615157	rs4076640	2	242617792	G	A	0.7	-0.01	0	0.002062	-0.27	0.06	1.97e-06	0.02	0.01	0.00971305
GTEx_V8_Brain_Anterior_cingulate_cortex_BA24	ENSG00000113396	SLC27A6	5	127873706	rs13160355	5	128293601	A	G	0.3	0.01	0	0.003194	-0.67	0.12	9.64e-08	-0.01	0	0.00987746	0.779225	7
GTEx_V8_Brain_Anterior_cingulate_cortex_BA24	ENSG00000272894	RP5-1159O4.1	7	7592093	rs73674582	7	7605391	T	C	0.3	0.01	0	0.004995	0.49	0.07	8.08e-11	0.01	0	0.00996859	0.053952	19
GTEx_V8_Brain_Anterior_cingulate_cortex_BA24	ENSG00000233002	AC005324.6	17	15638337	rs113062754	17	15672125	G	C	0.3	-0.01	0	0.004257	0.6	0.1	2.73e-09	-0.01	0	0.00999631	0.0216909	9
GTEx_V8_Brain_Anterior_cingulate_cortex_BA24	ENSG00000205035	RP11-707M1.1	11	49580098	rs1851864	11	49963349	G	A	0.6	0	0	0.007254	0.52	0.06	7.55e-20	-0.01	0	0.0100043	0.620436	14
GTEx_V8_Brain_Anterior_cingulate_cortex_BA24	ENSG00000214435	AS3MT	10	104629273	rs12416687	10	104629011	C	T	0.3	0.01	0	0.006706	-0.87	0.11	2.67e-16	-0.01	0	0.0100651	0.00013103	20
GTEx_V8_Brain_Anterior_cingulate_cortex_BA24	ENSG00000196652	ZKSCAN5	7	99102274	rs3843540	7	99126640	C	T	0.2	-0.01	0	0.002803	0.64	0.13	4.79e-07	-0.01	0	0.0101647	0.326633	3
GTEx_V8_Brain_Anterior_cingulate_cortex_BA24	ENSG00000226029	RP4-798A10.2	1	16787443	rs12093260	1	16806925	G	A	0.2	-0.01	0	0.003274	0.43	0.08	1.37e-07	-0.01	0.01	0.0102273	0.847142	3
GTEx_V8_Brain_Anterior_cingulate_cortex_BA24	ENSG00000250125	RP11-707A18.1	4	65779999	rs11938290	4	65783270	G	A	0.2	-0.01	0	0.003364	0.65	0.12	1.18e-07	-0.01	0	0.0103118	0.184711	8
GTEx_V8_Brain_Anterior_cingulate_cortex_BA24	ENSG00000170430	MGMT	10	131265448	rs1008982	10	131445731	C	T	0.4	0	0	0.006945	-0.58	0.07	9.6e-16	-0.01	0	0.0105151	0.119831	20
GTEx_V8_Brain_Anterior_cingulate_cortex_BA24	ENSG00000120324	PCDHB10	5	140571942	rs2740584	5	140561768	T	C	0.2	0.01	0	0.003547	-0.63	0.12	1.02e-07	-0.01	0	0.0105458	0.0125533	7
GTEx_V8_Brain_Anterior_cingulate_cortex_BA24	ENSG00000151640	DPYSL4	10	134000404	rs4242715	10	133986135	A	G	0.6	-0.01	0	0.003442	-0.33	0.06	1.57e-07	0.02	0.01	0.0106326	0.400511	4
GTEx_V8_Brain_Anterior_cingulate_cortex_BA24	ENSG00000251129	RP11-734I18.1	4	31999019	rs6553983	4	32005439	T	C	0.8	0	0	0.008209	-1.04	0.11	1.57e-22	0	0	0.0107343	0.574337	19
GTEx_V8_Brain_Anterior_cingulate_cortex_BA24	ENSG00000101460	MAP1LC3A	20	33134658	rs55845370	20	33433629	G	A	0.4	0.01	0	0.002569	0.2	0.04	1.75e-06	0.03	0.01	0.0107673	0.0208794	8
GTEx_V8_Brain_Anterior_cingulate_cortex_BA24	ENSG00000143740	SNAP47	1	227916240	rs2295994	1	227922918	C	A	0.4	0	0	0.005493	-0.26	0.04	1.19e-10	0.02	0.01	0.0107698	0.0213353	7
GTEx_V8_Brain_Anterior_cingulate_cortex_BA24	ENSG00000247828	TMEM161B-AS1	5	87564712	rs61270009	5	87576139	T	A	0.2	0	0	0.008356	0.74	0.08	3.83e-22	0.01	0	0.0109528	0.00983166	14
GTEx_V8_Brain_Anterior_cingulate_cortex_BA24	ENSG00000261373	VPS9D1-AS1	16	89778264	rs57119673	16	89784992	G	A	0.4	0.01	0	0.003138	0.39	0.08	6.1e-07	0.01	0.01	0.0110304
GTEx_V8_Brain_Anterior_cingulate_cortex_BA24	ENSG00000111912	NCOA7	6	126102307	rs9321057	6	126156943	A	G	0.4	0.01	0	0.002154	0.12	0.03	5.91e-06	0.05	0.02	0.0110803
GTEx_V8_Brain_Anterior_cingulate_cortex_BA24	ENSG00000168237	GLYCTK	3	52321105	rs353547	3	52268866	C	T	0.6	-0.01	0	0.002786	0.46	0.1	1.5e-06	-0.01	0	0.0111002	0.604689	4
GTEx_V8_Brain_Anterior_cingulate_cortex_BA24	ENSG00000264920	RP11-6N17.4	17	45968621	rs10459927	17	45981536	C	T	0.4	0	0	0.005474	0.41	0.07	4.62e-10	0.01	0	0.0111715	0.0955464	6
GTEx_V8_Brain_Anterior_cingulate_cortex_BA24	ENSG00000161328	LRRC56	11	537527	rs112360405	11	537466	T	G	0.1	0.01	0	0.002849	-0.56	0.12	1.49e-06	-0.02	0.01	0.011209	0.611618	4
GTEx_V8_Brain_Anterior_cingulate_cortex_BA24	ENSG00000103227	LMF1	16	903634	rs3809674	16	1030002	A	G	0.2	0.01	0	0.007343	0.57	0.07	5.41e-15	0.01	0	0.011213	0.591321	20
GTEx_V8_Brain_Anterior_cingulate_cortex_BA24	ENSG00000164308	ERAP2	5	96211643	rs2927608	5	96252432	A	G	0.4	0	0	0.01005	1.06	0.07	1.81e-49	0	0	0.0112171	0.0139182	20
GTEx_V8_Brain_Anterior_cingulate_cortex_BA24	ENSG00000127377	CRYGN	7	151125921	rs10952318	7	151510737	C	T	0.3	0.01	0	0.002	-0.51	0.12	9.56e-06	-0.01	0	0.0112833
GTEx_V8_Brain_Anterior_cingulate_cortex_BA24	ENSG00000128346	C22orf23	22	38339528	rs5756854	22	38331234	C	A	0.3	0.01	0	0.002385	-0.45	0.1	4.8e-06	-0.01	0	0.0113893
GTEx_V8_Brain_Anterior_cingulate_cortex_BA24	ENSG00000123610	TNFAIP6	2	152214106	rs34026490	2	152205792	C	T	0.4	-0.01	0	0.003056	0.39	0.08	1.13e-06	-0.01	0.01	0.0113985	0.671742	3
GTEx_V8_Brain_Anterior_cingulate_cortex_BA24	ENSG00000108559	NUP88	17	5264258	rs8073377	17	5189616	G	C	0.4	0.01	0	0.003304	-0.41	0.08	9.13e-07	-0.01	0.01	0.0117	0.285531	8
GTEx_V8_Brain_Anterior_cingulate_cortex_BA24	ENSG00000118322	ATP10B	5	159990127	rs9284995	5	160289882	C	T	0.8	0.01	0	0.007801	-0.52	0.07	6.58e-15	-0.01	0.01	0.0117951	0.121225	10
GTEx_V8_Brain_Anterior_cingulate_cortex_BA24	ENSG00000132970	WASF3	13	27131840	rs11149445	13	27162727	G	A	0.3	-0.01	0	0.004504	0.3	0.05	5.38e-08	-0.02	0.01	0.0117997	0.981969	6
GTEx_V8_Brain_Anterior_cingulate_cortex_BA24	ENSG00000144455	SUMF1	3	3742498	rs6764880	3	4410288	T	C	0.6	0	0	0.008175	-0.69	0.09	5.72e-16	0.01	0	0.0119304	0.94928	8
GTEx_V8_Brain_Anterior_cingulate_cortex_BA24	ENSG00000257842	NOVA1-AS1	14	27067618	rs1955834	14	27175861	G	T	0	-0.01	0	0.003968	-1.38	0.27	2.87e-07	0	0	0.0119988
GTEx_V8_Brain_Anterior_cingulate_cortex_BA24	ENSG00000122136	OBP2A	9	138437985	rs432243	9	138430098	T	G	0.7	0	0	0.007248	-0.84	0.12	1.3e-12	0.01	0	0.0120329	0.308378	7
GTEx_V8_Brain_Anterior_cingulate_cortex_BA24	ENSG00000230373	GOLGA6L5	15	85051116	rs6496090	15	85140587	A	G	0.8	0	0	0.007687	-0.62	0.08	1.11e-13	-0.01	0	0.012099	0.182758	20
GTEx_V8_Brain_Anterior_cingulate_cortex_BA24	ENSG00000165171	WBSCR27	7	73248920	rs10225983	7	73258750	A	G	0.7	0	0	0.009994	-1.05	0.1	1.44e-27	0	0	0.0121866	0.0294105	19
GTEx_V8_Brain_Anterior_cingulate_cortex_BA24	ENSG00000251022	THAP9-AS1	4	83814162	rs13435203	4	83919623	A	G	0.2	0.01	0	0.008914	-0.58	0.07	2.64e-18	-0.01	0	0.0122473	0.093385	17
GTEx_V8_Brain_Anterior_cingulate_cortex_BA24	ENSG00000239704	CDRT4	17	15339332	rs17775352	17	15376604	C	G	0.6	-0.01	0	0.004537	0.34	0.06	1.1e-07	-0.01	0.01	0.0123191	0.460445	4
GTEx_V8_Brain_Anterior_cingulate_cortex_BA24	ENSG00000229320	KRT8P12	3	160283235	rs4680585	3	160167194	G	A	0.5	-0.01	0	0.003898	-0.31	0.06	5.12e-07	0.02	0.01	0.0123413
GTEx_V8_Brain_Anterior_cingulate_cortex_BA24	ENSG00000172058	SERF1A	5	70196492	rs4976210	5	70307464	C	T	0.7	0.03	0.01	0.01005	-1.11	0.1	3.08e-26	-0.03	0.01	0.0123749	0.00123748	4
GTEx_V8_Brain_Anterior_cingulate_cortex_BA24	ENSG00000255455	RP11-890B15.3	11	130736149	rs3751033	11	130786345	A	C	0.4	0.01	0	0.004487	-0.35	0.07	1.6e-07	-0.01	0.01	0.0124778	0.442229	5
GTEx_V8_Brain_Anterior_cingulate_cortex_BA24	ENSG00000141504	SAT2	17	7529552	rs1642771	17	7504060	C	G	0.4	-0.01	0	0.005338	0.28	0.05	1.71e-08	-0.02	0.01	0.012498	0.418707	5
GTEx_V8_Brain_Anterior_cingulate_cortex_BA24	ENSG00000226124	FTCDNL1	2	200625267	rs13008446	2	200628500	A	G	0.7	0	0	0.007757	-0.69	0.1	5.97e-13	0.01	0	0.0125297	0.0412018	12
GTEx_V8_Brain_Anterior_cingulate_cortex_BA24	ENSG00000136378	ADAMTS7	15	79051545	rs7177143	15	79051453	A	G	0.2	-0.01	0	0.006855	-0.56	0.09	1.24e-10	0.01	0	0.0126726	0.187658	3
GTEx_V8_Brain_Anterior_cingulate_cortex_BA24	ENSG00000251396	RP11-163N6.2	8	61297147	rs10092773	8	61331387	A	G	0.5	0	0	0.00646	-0.47	0.08	6.16e-10	-0.01	0	0.0126939	0.368441	9
GTEx_V8_Brain_Anterior_cingulate_cortex_BA24	ENSG00000265519	CTD-3157E16.1	17	15691101	rs10852832	17	15685233	C	G	0.3	0.01	0	0.005837	-0.46	0.08	6.5e-09	-0.01	0	0.0127645	0.390741	5
GTEx_V8_Brain_Anterior_cingulate_cortex_BA24	ENSG00000273038	RP11-479G22.8	10	33176189	rs2505391	10	32714751	T	C	0.6	0	0	0.004904	0.45	0.08	8.88e-08	-0.01	0	0.0127872	0.187208	7
GTEx_V8_Brain_Anterior_cingulate_cortex_BA24	ENSG00000203780	FANK1	10	127585108	rs1996253	10	127696210	T	C	0.6	-0.01	0	0.003658	-0.38	0.08	1.66e-06	0.01	0.01	0.0129695	0.134506	10
GTEx_V8_Brain_Anterior_cingulate_cortex_BA24	ENSG00000228812	RP11-157P1.5	20	60928051	rs11086152	20	61664656	C	T	0.7	-0.01	0	0.004438	0.55	0.11	3.98e-07	-0.01	0	0.0130994
GTEx_V8_Brain_Anterior_cingulate_cortex_BA24	ENSG00000101204	CHRNA4	20	61975420	rs45577639	20	61983311	A	G	0.2	0.01	0	0.004021	0.35	0.07	1.04e-06	0.02	0.01	0.013179
GTEx_V8_Brain_Anterior_cingulate_cortex_BA24	ENSG00000235271	RP1-90L6.3	22	27299255	rs76777683	22	26399538	A	T	0	-0.02	0.01	0.003509	2.35	0.5	2.71e-06	-0.01	0	0.0131971
GTEx_V8_Brain_Anterior_cingulate_cortex_BA24	ENSG00000100814	CCNB1IP1	14	20779527	rs8019699	14	20765123	C	T	0.4	0	0	0.006368	-0.53	0.09	4.43e-09	-0.01	0	0.013372	0.0446594	10
GTEx_V8_Brain_Anterior_cingulate_cortex_BA24	ENSG00000108556	CHRNE	17	4801069	rs7222708	17	4888111	T	C	0.1	0.01	0	0.007535	0.95	0.14	6.3e-11	0.01	0	0.0133863	0.343587	20
GTEx_V8_Brain_Anterior_cingulate_cortex_BA24	ENSG00000159592	GPBP1L1	1	46092976	rs6670851	1	46947630	C	T	0.1	0.01	0	0.003237	-0.42	0.09	5.49e-06	-0.01	0.01	0.0134751
GTEx_V8_Brain_Anterior_cingulate_cortex_BA24	ENSG00000260685	RP11-326L17.1	15	76242805	rs1695378	15	76180546	A	G	0.2	-0.01	0	0.003246	-0.73	0.16	5.45e-06	0.01	0	0.013489
GTEx_V8_Brain_Anterior_cingulate_cortex_BA24	ENSG00000236138	RP11-413E6.7	3	75718082	rs4438682	3	75331002	T	G	0.6	0.01	0	0.003313	0.51	0.11	4.97e-06	0.01	0	0.0135054
GTEx_V8_Brain_Anterior_cingulate_cortex_BA24	ENSG00000100197	CYP2D6	22	42522501	rs2743451	22	42534682	T	C	0.5	-0.01	0	0.01019	0.71	0.08	3.74e-19	-0.01	0	0.0135426	0.00113844	20
GTEx_V8_Brain_Anterior_cingulate_cortex_BA24	ENSG00000007171	NOS2	17	26083792	rs4796172	17	26198381	G	A	0.8	-0.01	0	0.009421	-0.61	0.08	1.42e-15	0.01	0	0.0135582	0.283634	12
GTEx_V8_Brain_Anterior_cingulate_cortex_BA24	ENSG00000189223	AC016683.6	2	113969099	rs4849181	2	113991970	G	A	0.4	0	0	0.008933	-0.96	0.13	1.09e-13	0	0	0.0136372	0.0060903	20
GTEx_V8_Brain_Anterior_cingulate_cortex_BA24	ENSG00000269416	CTB-175P5.4	19	23582035	rs167154	19	23490203	G	A	0.3	0	0	0.009461	0.68	0.09	2.7e-15	-0.01	0	0.0136813	0.492048	20
GTEx_V8_Brain_Anterior_cingulate_cortex_BA24	ENSG00000203666	EFCAB2	1	245133007	rs61844237	1	245133662	C	G	0.5	0	0	0.0119	-0.75	0.06	2.2e-35	0.01	0	0.0137043	0.584812	20
GTEx_V8_Brain_Anterior_cingulate_cortex_BA24	ENSG00000119698	PPP4R4	14	94612465	rs1950641	14	94750292	A	G	0.2	0.01	0	0.007153	-0.32	0.05	8.19e-10	-0.02	0.01	0.0137403	0.193076	5
GTEx_V8_Brain_Anterior_cingulate_cortex_BA24	ENSG00000232388	LINC00493	20	18548064	rs6112071	20	18680534	A	G	0.5	-0.01	0	0.00491	-0.29	0.06	5.24e-07	0.02	0.01	0.0141409	0.26326	5
GTEx_V8_Brain_Anterior_cingulate_cortex_BA24	ENSG00000168936	TMEM129	4	1717679	rs3134867	4	1685979	G	T	0.8	0.01	0	0.003256	-0.26	0.06	9.38e-06	-0.03	0.01	0.0142253
GTEx_V8_Brain_Anterior_cingulate_cortex_BA24	ENSG00000162971	TYW5	2	200794698	rs4673507	2	200710167	C	G	0.7	0.01	0	0.003783	0.42	0.09	4.14e-06	0.01	0	0.0142291	0.734137	3
GTEx_V8_Brain_Anterior_cingulate_cortex_BA24	ENSG00000144285	SCN1A	2	166845670	rs1427651	2	166920813	C	T	0.2	-0.01	0	0.005077	-0.28	0.06	4.17e-07	0.02	0.01	0.0142314
GTEx_V8_Brain_Anterior_cingulate_cortex_BA24	ENSG00000255142	AP006621.6	11	781645	rs7484123	11	805234	A	G	0.5	0	0	0.005977	0.49	0.09	9.05e-08	0.01	0	0.0145009	0.171568	6
GTEx_V8_Brain_Anterior_cingulate_cortex_BA24	ENSG00000253288	RP11-238K6.1	8	138821687	rs7018121	8	138868918	T	C	0.2	-0.01	0	0.006745	-0.5	0.09	1.78e-08	0.01	0.01	0.0146349	0.504102	3
GTEx_V8_Brain_Anterior_cingulate_cortex_BA24	ENSG00000221947	XKR9	8	71581600	rs13271442	8	71585169	C	T	0.5	0	0	0.01201	0.89	0.09	4.93e-25	0.01	0	0.0146497	0.790024	8
GTEx_V8_Brain_Anterior_cingulate_cortex_BA24	ENSG00000163701	IL17RE	3	9944296	rs279588	3	9944937	T	G	0.6	0	0	0.006836	0.52	0.09	2.83e-08	0.01	0	0.0150283	0.232177	4
GTEx_V8_Brain_Anterior_cingulate_cortex_BA24	ENSG00000272899	RP11-309L24.9	7	128510821	rs3736611	7	128509243	G	C	0.2	-0.01	0	0.008409	0.54	0.09	5.6e-10	-0.01	0	0.0153018	0.7677	12
GTEx_V8_Brain_Anterior_cingulate_cortex_BA24	ENSG00000246448	RP13-578N3.3	4	144621410	rs13131507	4	144560948	A	T	0.4	0.01	0	0.005005	0.49	0.1	1.61e-06	0.01	0	0.0154021	0.305452	5
GTEx_V8_Brain_Anterior_cingulate_cortex_BA24	ENSG00000121716	PILRB	7	99933737	rs10085549	7	99983135	T	C	0.2	0.01	0	0.01348	0.85	0.07	7.21e-33	0.01	0	0.0155318	0.205764	18
GTEx_V8_Brain_Anterior_cingulate_cortex_BA24	ENSG00000085491	SLC25A24	1	108676658	rs663481	1	108743178	G	C	0.2	0	0	0.007951	-0.5	0.08	4.48e-09	0.01	0	0.0156066	0.986746	3
GTEx_V8_Brain_Anterior_cingulate_cortex_BA24	ENSG00000157978	LDLRAP1	1	25870071	rs6687605	1	25889632	C	T	0.5	0	0	0.00672	-0.32	0.06	9.19e-08	-0.02	0.01	0.0156574
GTEx_V8_Brain_Anterior_cingulate_cortex_BA24	ENSG00000169299	PGM2	4	37828255	rs2059483	4	37828186	T	C	0.6	0	0	0.009183	-0.43	0.07	1.08e-10	-0.01	0	0.0157048	0.671248	11
GTEx_V8_Brain_Anterior_cingulate_cortex_BA24	ENSG00000233006	AC034220.3	5	131646978	rs272842	5	131656517	G	A	0.6	0	0	0.01201	0.86	0.1	1.91e-18	-0.01	0	0.015747	0.151882	20
GTEx_V8_Brain_Anterior_cingulate_cortex_BA24	ENSG00000205704	LINC00634	22	42348169	rs2187960	22	42348355	C	T	1	0.01	0	0.006254	0.63	0.12	3.19e-07	0.02	0.01	0.0159144	0.00366622	9
GTEx_V8_Brain_Anterior_cingulate_cortex_BA24	ENSG00000174945	AMZ1	7	2719156	rs798561	7	2758224	C	T	0.6	-0.01	0	0.004095	-0.31	0.07	9.04e-06	0.02	0.01	0.0159213
GTEx_V8_Brain_Anterior_cingulate_cortex_BA24	ENSG00000138758	2025-09-11	4	77870856	rs7677255	4	77922864	C	T	0.6	0	0	0.01121	0.43	0.06	2.18e-14	0.01	0	0.0160904	0.0536695	14
GTEx_V8_Brain_Anterior_cingulate_cortex_BA24	ENSG00000174307	PHLDA3	1	201434620	rs654072	1	201439473	G	A	0.6	-0.01	0	0.006077	-0.35	0.07	6.88e-07	0.02	0.01	0.0163236
GTEx_V8_Brain_Anterior_cingulate_cortex_BA24	ENSG00000146243	IRAK1BP1	6	79577189	rs2174742	6	79610101	T	G	0.5	0	0	0.007677	0.48	0.09	3.28e-08	0.01	0	0.0163435	0.395991	6
GTEx_V8_Brain_Anterior_cingulate_cortex_BA24	ENSG00000162849	KIF26B	1	245318287	rs4658701	1	245286313	A	G	0.3	0.01	0	0.004406	0.29	0.07	8.1e-06	0.03	0.01	0.0163612
GTEx_V8_Brain_Anterior_cingulate_cortex_BA24	ENSG00000183346	C10orf107	10	63422719	rs71490864	10	63440579	T	C	0.1	-0.01	0	0.01307	1.1	0.12	4.1e-21	-0.01	0	0.0163837	0.00073824	9
GTEx_V8_Brain_Anterior_cingulate_cortex_BA24	ENSG00000183793	NPIPA5	16	15457516	rs3198697	16	15129940	T	C	0.4	0.01	0	0.01274	0.83	0.09	4.44e-19	0.01	0	0.0164261	0.00178324	20
GTEx_V8_Brain_Anterior_cingulate_cortex_BA24	ENSG00000261451	RP11-981G7.1	8	10291182	rs35088325	8	10290064	G	A	0.3	-0.01	0	0.006057	-0.45	0.09	8.04e-07	0.01	0	0.0164486	0.120056	3
GTEx_V8_Brain_Anterior_cingulate_cortex_BA24	ENSG00000215018	COL28A1	7	7395834	rs3823842	7	7604913	G	A	0.7	-0.01	0	0.009669	0.47	0.07	1.72e-10	-0.01	0	0.016501	0.33127	11
GTEx_V8_Brain_Anterior_cingulate_cortex_BA24	ENSG00000175611	LINC00476	9	98521513	rs591486	9	98650046	G	A	0.4	0	0	0.0125	0.78	0.09	1.34e-17	-0.01	0	0.0165053	0.078937	20
GTEx_V8_Brain_Anterior_cingulate_cortex_BA24	ENSG00000171045	TSNARE1	8	143293441	rs12679951	8	143362190	A	G	0.2	0.01	0	0.006215	0.48	0.1	6.61e-07	0.01	0.01	0.0165257	0.0972609	6
GTEx_V8_Brain_Anterior_cingulate_cortex_BA24	ENSG00000183682	BMP8A	1	39957318	rs2002968	1	39975615	A	G	0.2	-0.01	0	0.005347	-0.5	0.11	2.76e-06	0.01	0	0.0166484
GTEx_V8_Brain_Anterior_cingulate_cortex_BA24	ENSG00000237742	RP11-624M8.1	6	125899704	rs7764016	6	126070789	G	T	0.5	0	0	0.01293	-0.67	0.08	1.21e-18	-0.01	0	0.0167272	0.346556	20
GTEx_V8_Brain_Anterior_cingulate_cortex_BA24	ENSG00000002016	RAD52	12	1021243	rs4765656	12	1067759	A	G	0.3	-0.01	0	0.006933	0.33	0.06	2.49e-07	-0.02	0.01	0.0167519	0.091212	5
GTEx_V8_Brain_Anterior_cingulate_cortex_BA24	ENSG00000255468	RP11-867G23.8	11	66115421	rs56240803	11	66092565	G	C	0.1	-0.01	0	0.004525	-0.7	0.16	9.01e-06	0.01	0	0.0167668
GTEx_V8_Brain_Anterior_cingulate_cortex_BA24	ENSG00000260776	RP11-114H24.2	15	78206559	rs11856914	15	78235554	C	T	0.3	0	0	0.01213	0.85	0.11	2.03e-15	-0.01	0	0.016779	0.157049	19
GTEx_V8_Brain_Anterior_cingulate_cortex_BA24	ENSG00000153113	CAST	5	95860971	rs4267886	5	95997266	C	T	0.2	-0.01	0	0.009044	0.36	0.06	3.46e-09	-0.01	0.01	0.0169669	0.0157231	4
GTEx_V8_Brain_Anterior_cingulate_cortex_BA24	ENSG00000103351	CLUAP1	16	3550924	rs67733706	16	3589025	A	AC	0.1	0.01	0	0.01505	1.25	0.11	2.49e-32	0.01	0	0.0172514	0.209113	20
GTEx_V8_Brain_Anterior_cingulate_cortex_BA24	ENSG00000267174	CTC-510F12.4	19	11411453	rs322159	19	11412773	C	T	0.3	0	0	0.00914	-0.54	0.09	4.95e-09	-0.01	0	0.0172574	0.892616	5
GTEx_V8_Brain_Anterior_cingulate_cortex_BA24	ENSG00000166275	C10orf32	10	104613980	rs9527	10	104623578	T	C	0.3	0.01	0	0.01116	-0.51	0.07	6.95e-12	-0.01	0	0.0173003	0.00025576	8
GTEx_V8_Brain_Anterior_cingulate_cortex_BA24	ENSG00000183426	NPIPA1	16	15016659	rs3198697	16	15129940	T	C	0.4	0.01	0	0.01274	-0.68	0.09	1.89e-15	-0.01	0	0.0174544	0.0464356	20
GTEx_V8_Brain_Anterior_cingulate_cortex_BA24	ENSG00000100726	TELO2	16	1543345	rs2667673	16	1537455	C	T	0.4	0	0	0.01082	-0.44	0.07	6.78e-11	-0.01	0	0.0176216
GTEx_V8_Brain_Anterior_cingulate_cortex_BA24	ENSG00000232859	LYRM9	17	26205340	rs3751972	17	26206414	A	C	0.8	0	0	0.01251	0.46	0.06	2.24e-14	-0.01	0	0.0176285	0.672631	9
GTEx_V8_Brain_Anterior_cingulate_cortex_BA24	ENSG00000181097	RP11-429J17.2	8	144778324	rs1141722	8	144780284	T	A	0.8	0.01	0	0.006094	0.64	0.14	2.29e-06	0.01	0	0.0176728
GTEx_V8_Brain_Anterior_cingulate_cortex_BA24	ENSG00000164967	RPP25L	9	34610483	rs10814132	9	34692506	T	G	0.6	0	0	0.007651	-0.25	0.05	2.22e-07	-0.02	0.01	0.0177328	0.574117	7
GTEx_V8_Brain_Anterior_cingulate_cortex_BA24	ENSG00000149656	LINC00266-1	20	62921738	rs117793083	20	62911605	A	G	0.1	0.01	0	0.01069	1.6	0.25	1.64e-10	0.01	0	0.0177471	0.262031	5
GTEx_V8_Brain_Anterior_cingulate_cortex_BA24	ENSG00000114331	ACAP2	3	194995465	rs6437374	3	195076877	G	C	0.6	0	0	0.01383	-0.52	0.06	2.64e-18	-0.01	0	0.0178124	0.0119435	13
GTEx_V8_Brain_Anterior_cingulate_cortex_BA24	ENSG00000145020	AMT	3	49454211	rs11715060	3	49442020	G	A	0.8	-0.01	0	0.009718	0.32	0.05	3.41e-09	-0.02	0.01	0.0178286	0.515787	13
GTEx_V8_Brain_Anterior_cingulate_cortex_BA24	ENSG00000092203	TOX4	14	21944756	rs8011582	14	21958985	T	C	0.7	0	0	0.007113	0.2	0.04	6.24e-07	-0.02	0.01	0.0178585	0.0663072	3
GTEx_V8_Brain_Anterior_cingulate_cortex_BA24	ENSG00000198642	KLHL9	9	21329670	rs7033782	9	21160716	G	T	0.4	0	0	0.005172	-0.31	0.07	9.13e-06	0.02	0.01	0.018007
GTEx_V8_Brain_Anterior_cingulate_cortex_BA24	ENSG00000136297	MMD2	7	4945620	rs12216591	7	5000088	T	C	0.3	0.01	0	0.009181	0.24	0.04	1.75e-08	0.02	0.01	0.0180514
GTEx_V8_Brain_Anterior_cingulate_cortex_BA24	ENSG00000167984	NLRC3	16	3589033	rs67733706	16	3589025	A	AC	0.1	0.01	0	0.01505	-1.27	0.13	1.58e-23	-0.01	0	0.018169	0.337882	20
GTEx_V8_Brain_Anterior_cingulate_cortex_BA24	ENSG00000259407	RP11-158M2.3	15	86287340	rs140223200	15	85779243	C	T	0.1	0.01	0	0.007318	-0.61	0.12	6.54e-07	-0.01	0	0.0182383	0.702619	10
GTEx_V8_Brain_Anterior_cingulate_cortex_BA24	ENSG00000105258	POLR2I	19	36604612	rs2871649	19	36569010	A	G	0.7	0	0	0.007178	0.28	0.06	9.56e-07	0.02	0.01	0.018436
GTEx_V8_Brain_Anterior_cingulate_cortex_BA24	ENSG00000099377	HSD3B7	16	30996519	rs11150599	16	30897456	C	T	0.6	-0.01	0	0.005434	-0.27	0.06	9.08e-06	0.02	0.01	0.0184757
GTEx_V8_Brain_Anterior_cingulate_cortex_BA24	ENSG00000171206	TRIM8	10	104404253	rs12414479	10	104420902	T	C	0.3	-0.01	0	0.005813	-0.23	0.05	5.88e-06	0.02	0.01	0.0184806
GTEx_V8_Brain_Anterior_cingulate_cortex_BA24	ENSG00000266918	RP11-798G7.8	17	43608943	rs71242724	17	44571182	T	C	0.2	-0.01	0	0.008738	-0.73	0.14	8.55e-08	0.01	0	0.0185288	0.0303409	5
GTEx_V8_Brain_Anterior_cingulate_cortex_BA24	ENSG00000160785	SLC25A44	1	156163880	rs72698610	1	156727475	T	C	0	0.02	0.01	0.005424	-0.77	0.17	9.88e-06	-0.02	0.01	0.0185826
GTEx_V8_Brain_Anterior_cingulate_cortex_BA24	ENSG00000233927	RPS28	19	8386042	rs1808537	19	8402132	A	G	0.6	0	0	0.01123	-0.32	0.05	2.45e-10	0.01	0.01	0.018607	0.325913	4
GTEx_V8_Brain_Anterior_cingulate_cortex_BA24	ENSG00000180096	2025-09-01	16	30389454	rs4787642	16	30359408	C	T	0.3	0	0	0.007756	-0.33	0.07	5.09e-07	-0.01	0.01	0.0186331	0.577538	4
GTEx_V8_Brain_Anterior_cingulate_cortex_BA24	ENSG00000088992	TESC	12	117476728	rs7978725	12	117477816	A	G	0.1	0.01	0	0.006122	-0.43	0.09	4.6e-06	-0.02	0.01	0.0186574
GTEx_V8_Brain_Anterior_cingulate_cortex_BA24	ENSG00000189143	CLDN4	7	73213872	rs4301345	7	73259935	C	T	0.7	0.01	0	0.008249	-0.47	0.09	2.39e-07	-0.01	0	0.0186618
GTEx_V8_Brain_Anterior_cingulate_cortex_BA24	ENSG00000158856	DMTN	8	21906506	rs11782192	8	21906403	C	A	0.7	-0.01	0	0.01038	-0.24	0.04	4.03e-09	0.02	0.01	0.0187887	0.240672	5
GTEx_V8_Brain_Anterior_cingulate_cortex_BA24	ENSG00000124713	GNMT	6	42928496	rs144286892	6	42931631	G	GTTTA	0.6	0.01	0	0.01651	-1.14	0.1	1.82e-32	-0.01	0	0.0187974	2.55e-06	20
GTEx_V8_Brain_Anterior_cingulate_cortex_BA24	ENSG00000170549	IRX1	5	3596168	rs79731226	5	3839382	C	A	0.2	0.01	0	0.006482	0.48	0.1	3.67e-06	0.01	0	0.018955
GTEx_V8_Brain_Anterior_cingulate_cortex_BA24	ENSG00000170509	HSD17B13	4	88224941	rs28419230	4	88196319	T	G	0.3	0.01	0	0.01282	0.8	0.11	2.35e-12	0.01	0	0.0189962	0.865064	4
GTEx_V8_Brain_Anterior_cingulate_cortex_BA24	ENSG00000204138	PHACTR4	1	28696114	rs6700020	1	28809466	A	G	0.3	0	0	0.01087	-0.41	0.07	2.25e-09	-0.01	0.01	0.0191172	0.0428809	11
GTEx_V8_Brain_Anterior_cingulate_cortex_BA24	ENSG00000236595	MED15P5	2	131009141	rs11679332	2	131016207	C	T	0.4	0	0	0.01413	0.72	0.09	6.7e-15	0.01	0	0.0192522	0.0739665	20
GTEx_V8_Brain_Anterior_cingulate_cortex_BA24	ENSG00000262165	RP11-81A22.5	17	4704454	rs71367856	17	4706046	T	TA	0.1	-0.01	0	0.0142	-0.9	0.12	6.42e-15	0.01	0	0.0193344	0.042388	9
GTEx_V8_Brain_Anterior_cingulate_cortex_BA24	ENSG00000072864	NDE1	16	15737124	rs12596141	16	15821246	T	C	0.3	-0.01	0	0.0126	-0.38	0.06	1.81e-11	0.01	0.01	0.0193355	0.350736	9
GTEx_V8_Brain_Anterior_cingulate_cortex_BA24	ENSG00000179270	C2orf71	2	29283842	rs13016696	2	29286905	T	G	0.3	0.01	0	0.01227	-0.78	0.12	6.29e-11	-0.01	0	0.0193714	0.397497	6
GTEx_V8_Brain_Anterior_cingulate_cortex_BA24	ENSG00000241439	RP11-666A20.3	3	125677399	rs201351379	3	125677219	C	CT	0.4	0	0	0.01573	-0.88	0.09	9.21e-21	-0.01	0	0.0193779	0.355143	20
GTEx_V8_Brain_Anterior_cingulate_cortex_BA24	ENSG00000245832	RP11-179A16.1	11	81590893	rs17144191	11	82430661	T	C	0.2	-0.01	0	0.01009	0.67	0.12	2.41e-08	-0.01	0	0.0194629	0.254715	5
GTEx_V8_Brain_Anterior_cingulate_cortex_BA24	ENSG00000146707	POMZP3	7	76239303	rs41278779	7	76255061	C	T	0.2	0	0	0.01699	-1.32	0.12	1.32e-28	0	0	0.0196164	0.0154915	20
GTEx_V8_Brain_Anterior_cingulate_cortex_BA24	ENSG00000121289	CEP89	19	33369902	rs4805830	19	33444067	A	G	0.3	0.01	0	0.008029	-0.44	0.09	1e-06	-0.01	0	0.0197725
GTEx_V8_Brain_Anterior_cingulate_cortex_BA24	ENSG00000091640	SPAG7	17	4862521	rs72838334	17	4916019	T	G	0.1	0.01	0	0.01194	0.49	0.08	5.44e-10	0.02	0.01	0.0198021	0.0297236	7
GTEx_V8_Brain_Anterior_cingulate_cortex_BA24	ENSG00000127022	CANX	5	179105629	rs1134924	5	179126090	T	C	0.5	0	0	0.01299	-0.38	0.06	2.94e-11	0.01	0.01	0.0199682	0.145789	13
GTEx_V8_Brain_Anterior_cingulate_cortex_BA24	ENSG00000034239	EFCAB1	8	49623348	rs3750259	8	49647910	A	C	0.6	0	0	0.01773	-0.75	0.06	8.18e-32	0.01	0	0.0201224	0.0484602	20
GTEx_V8_Brain_Anterior_cingulate_cortex_BA24	ENSG00000146540	C7orf50	7	1036622	rs11977	7	1036944	C	G	0.1	-0.01	0	0.01532	0.66	0.08	5.86e-16	-0.01	0.01	0.0201824	0.138035	10
GTEx_V8_Brain_Anterior_cingulate_cortex_BA24	ENSG00000198892	SHISA4	1	201857808	rs10920265	1	201822955	T	C	0.2	0.01	0	0.01201	-0.43	0.07	1.22e-09	-0.01	0.01	0.0202582	0.124816	5
GTEx_V8_Brain_Anterior_cingulate_cortex_BA24	ENSG00000167842	MIS12	17	5389605	rs11658701	17	5368356	C	G	0.2	0.01	0	0.01032	0.36	0.07	5.8e-08	0.02	0.01	0.0204028	0.280726	3
GTEx_V8_Brain_Anterior_cingulate_cortex_BA24	ENSG00000070476	ZXDC	3	126156444	rs1799398	3	126200403	C	A	0.6	0	0	0.01347	0.43	0.06	1.96e-11	-0.01	0	0.0204093	0.239721	9
GTEx_V8_Brain_Anterior_cingulate_cortex_BA24	ENSG00000184983	NDUFA6	22	42481529	rs117150568	22	42683200	A	G	0	0.01	0.01	0.01032	0.77	0.14	6.42e-08	0.02	0.01	0.0204801	0.144909	8
GTEx_V8_Brain_Anterior_cingulate_cortex_BA24	ENSG00000007341	ST7L	1	113066140	rs6537748	1	113214381	G	T	0.4	0	0	0.01075	-0.5	0.09	3.29e-08	-0.01	0	0.0205558	0.0842076	7
GTEx_V8_Brain_Anterior_cingulate_cortex_BA24	ENSG00000198502	HLA-DRB5	6	32485120	rs35083819	6	32526526	G	A	0.9	-0.01	0	0.01774	-1.15	0.11	2.79e-24	0.01	0	0.0209413	2.96e-05	20
GTEx_V8_Brain_Anterior_cingulate_cortex_BA24	ENSG00000262700	RP11-266L9.3	16	25104708	rs6497789	16	25095128	T	C	0.6	0	0	0.01056	0.56	0.1	8.21e-08	0.01	0	0.0209973
GTEx_V8_Brain_Anterior_cingulate_cortex_BA24	ENSG00000119411	BSPRY	9	116111821	rs7025371	9	116085822	G	A	0.6	0	0	0.0112	0.55	0.1	3.52e-08	0.01	0	0.0212259	0.624099	6
GTEx_V8_Brain_Anterior_cingulate_cortex_BA24	ENSG00000223797	ENTPD3-AS1	3	40355293	rs7627486	3	40745275	A	T	0.3	-0.01	0	0.007014	0.23	0.05	9.75e-06	-0.02	0.01	0.0213355
GTEx_V8_Brain_Anterior_cingulate_cortex_BA24	ENSG00000173917	HOXB2	17	46618256	rs17697950	17	46555268	G	A	0.2	0	0	0.007471	-0.5	0.11	6.27e-06	0.01	0	0.0213533
GTEx_V8_Brain_Anterior_cingulate_cortex_BA24	ENSG00000122687	FTSJ2	7	2273866	rs34418140	7	2278183	T	C	0.3	0	0	0.01357	0.49	0.08	2.22e-10	0.01	0	0.0213941	0.266506	9
GTEx_V8_Brain_Anterior_cingulate_cortex_BA24	ENSG00000147813	NAPRT1	8	144656955	rs10282929	8	144681777	T	G	0.8	0	0	0.01851	0.98	0.09	1.01e-25	0	0	0.0215755	0.319817	20
GTEx_V8_Brain_Anterior_cingulate_cortex_BA24	ENSG00000261324	RP11-174G6.5	12	14915438	rs2195199	12	14927994	C	T	0.6	0	0	0.01177	-0.51	0.09	2.48e-08	0.01	0	0.0217034	0.651421	4
GTEx_V8_Brain_Anterior_cingulate_cortex_BA24	ENSG00000214725	CDIPT-AS1	16	29874914	rs747973	16	29875241	G	A	0.3	0	0	0.01504	-0.62	0.09	1.07e-11	-0.01	0	0.0220788	0.866131	8
GTEx_V8_Brain_Anterior_cingulate_cortex_BA24	ENSG00000178226	PRSS36	16	31150246	rs78924645	16	31154358	A	G	0.3	0.01	0	0.01128	0.58	0.11	1.13e-07	0.01	0	0.0222246
GTEx_V8_Brain_Anterior_cingulate_cortex_BA24	ENSG00000236297	RP11-175P19.2	3	193296601	rs7627322	3	193302296	A	T	0.5	0	0	0.01155	0.54	0.1	9.56e-08	0.01	0	0.0224293	0.697618	4
GTEx_V8_Brain_Anterior_cingulate_cortex_BA24	ENSG00000062038	CDH3	16	68670092	rs1645980	16	68571619	T	C	0.6	0	0	0.01189	-0.44	0.08	7.47e-08	-0.01	0	0.0227086	0.204867	6
GTEx_V8_Brain_Anterior_cingulate_cortex_BA24	ENSG00000229081	RP11-432J24.6	10	134334331	rs4293055	10	134323744	A	G	0.4	0	0	0.01258	0.62	0.11	2.34e-08	-0.01	0	0.0227257	0.191125	9
GTEx_V8_Brain_Anterior_cingulate_cortex_BA24	ENSG00000204839	MROH6	8	144648357	rs4242490	8	144692530	C	A	0.7	0.01	0	0.00885	0.27	0.06	4.02e-06	0.02	0.01	0.0228137
GTEx_V8_Brain_Anterior_cingulate_cortex_BA24	ENSG00000134201	GSTM5	1	110254864	rs4970776	1	110271457	A	T	0.4	0	0	0.01935	-0.81	0.09	1.49e-21	0.01	0	0.023107	0.0008175	20
GTEx_V8_Brain_Anterior_cingulate_cortex_BA24	ENSG00000042493	CAPG	2	85621871	rs11894268	2	85652690	T	C	0.1	0.01	0	0.01479	-0.42	0.07	4.09e-10	-0.02	0.01	0.023127	0.502872	6
GTEx_V8_Brain_Anterior_cingulate_cortex_BA24	ENSG00000213123	TCTEX1D2	3	196018090	rs67947474	3	196064163	G	C	0.4	0	0	0.008716	0.19	0.04	5.91e-06	0.02	0.01	0.0232135
GTEx_V8_Brain_Anterior_cingulate_cortex_BA24	ENSG00000224578	HNRNPA1P48	16	51679667	rs16949440	16	51217797	G	A	0	0.01	0	0.008273	-1.23	0.28	9.96e-06	-0.01	0	0.0233982
GTEx_V8_Brain_Anterior_cingulate_cortex_BA24	ENSG00000267072	RP11-165E7.1	16	5060910	rs1875220	16	5088515	T	C	0.2	0.01	0	0.008833	0.29	0.07	6.06e-06	0.02	0.01	0.0234529
GTEx_V8_Brain_Anterior_cingulate_cortex_BA24	ENSG00000253678	RP11-981G7.3	8	10335001	rs6601468	8	10336140	G	A	0.7	0	0	0.01218	-0.54	0.1	1.26e-07	0.01	0	0.0235109	0.488546	6
GTEx_V8_Brain_Anterior_cingulate_cortex_BA24	ENSG00000196683	TOMM7	7	22852251	rs10276099	7	22862950	A	G	0.3	0	0	0.01665	-0.38	0.06	7.18e-12	0.01	0.01	0.0238151	0.911045	8
GTEx_V8_Brain_Anterior_cingulate_cortex_BA24	ENSG00000230872	AC092338.5	16	22393757	rs375889655	16	22678309	T	C	0	0.13	0.05	0.01013	1.53	0.32	2.23e-06	0.08	0.04	0.0238805
GTEx_V8_Brain_Anterior_cingulate_cortex_BA24	ENSG00000255717	SNHG1	11	62619460	rs147861683	11	62640727	G	A	0	-0.01	0	0.01193	0.54	0.1	2.97e-07	-0.01	0	0.0240005
GTEx_V8_Brain_Anterior_cingulate_cortex_BA24	ENSG00000142609	C1orf222	1	1853396	rs56126097	1	1900339	G	A	0.2	0	0	0.01487	-0.45	0.07	1.89e-09	0.01	0	0.0240297	0.492719	17
GTEx_V8_Brain_Anterior_cingulate_cortex_BA24	ENSG00000173715	C11orf80	11	66511922	rs200116865	11	66610822	GGGCCC	G	0.1	0.02	0.01	0.01358	-0.64	0.12	2.73e-08	-0.03	0.01	0.024094	0.0136549	4
GTEx_V8_Brain_Anterior_cingulate_cortex_BA24	ENSG00000139899	CBLN3	14	24895738	rs4344657	14	24899364	C	G	0.8	0	0	0.01856	0.72	0.09	3.3e-15	-0.01	0	0.024103	0.0127058	6
GTEx_V8_Brain_Anterior_cingulate_cortex_BA24	ENSG00000241155	ARHGAP31-AS1	3	119033140	rs59669360	3	119850315	T	G	0.7	0	0	0.01108	0.55	0.11	9.74e-07	0.01	0	0.0241506
GTEx_V8_Brain_Anterior_cingulate_cortex_BA24	ENSG00000203900	RP11-261N11.8	20	61991340	rs13044526	20	61993385	A	G	0.8	-0.01	0	0.01001	-0.39	0.08	3.65e-06	0.01	0.01	0.0244213
GTEx_V8_Brain_Anterior_cingulate_cortex_BA24	ENSG00000168765	GSTM4	1	110198703	rs506912	1	110191977	A	C	0.7	0	0	0.01659	0.56	0.09	6.04e-11	0.01	0	0.0244565	0.297813	3
GTEx_V8_Brain_Anterior_cingulate_cortex_BA24	ENSG00000112697	TMEM30A	6	75962640	rs240411	6	75940952	G	C	0.9	-0.01	0	0.009132	0.43	0.1	8.73e-06	-0.02	0.01	0.0245164
GTEx_V8_Brain_Anterior_cingulate_cortex_BA24	ENSG00000240889	NDUFB2-AS1	7	140395136	rs757684	7	139860704	A	G	0.3	-0.01	0	0.01112	0.41	0.09	1.56e-06	-0.01	0.01	0.0247892
GTEx_V8_Brain_Anterior_cingulate_cortex_BA24	ENSG00000120322	PCDHB8	5	140557371	rs652104	5	140626571	A	C	0.2	0.01	0	0.01609	0.72	0.12	6.04e-10	0.01	0	0.024875	0.0143397	3
GTEx_V8_Brain_Anterior_cingulate_cortex_BA24	ENSG00000117407	ARTN	1	44398992	rs4660262	1	44382524	A	G	0.7	0	0	0.01439	-0.73	0.13	1.99e-08	-0.01	0	0.0248915	0.0647334	3
GTEx_V8_Brain_Anterior_cingulate_cortex_BA24	ENSG00000270083	RP1-257I20.14	22	42485634	rs2743451	22	42534682	T	C	0.5	-0.01	0	0.01019	-0.56	0.12	4.62e-06	0.01	0.01	0.025044
GTEx_V8_Brain_Anterior_cingulate_cortex_BA24	ENSG00000111907	TPD52L1	6	125440195	rs3799734	6	125573194	G	A	0.5	0	0	0.01186	-0.24	0.05	9.85e-07	0.02	0.01	0.0252419
GTEx_V8_Brain_Anterior_cingulate_cortex_BA24	ENSG00000178301	AQP11	11	77300436	rs11607715	11	77238859	C	T	0.2	0	0	0.01265	0.41	0.08	4.44e-07	0.01	0	0.0253465	0.843584	6
GTEx_V8_Brain_Anterior_cingulate_cortex_BA24	ENSG00000182993	C12orf60	12	14956506	rs11610238	12	14975721	T	C	0.6	0	0	0.0206	-0.73	0.09	1.32e-17	0.01	0	0.0254568	0.49481	14
GTEx_V8_Brain_Anterior_cingulate_cortex_BA24	ENSG00000163918	RFC4	3	186507669	rs1426810	3	186503435	A	G	0.6	0	0	0.01042	-0.32	0.07	5.24e-06	-0.01	0.01	0.0255471
GTEx_V8_Brain_Anterior_cingulate_cortex_BA24	ENSG00000188039	NWD1	19	16830787	rs12983375	19	16831060	T	C	0.4	0	0	0.02011	-0.43	0.05	1.03e-15	-0.01	0	0.0255993	0.112606	6
GTEx_V8_Brain_Anterior_cingulate_cortex_BA24	ENSG00000204681	GABBR1	6	29523406	rs28359988	6	29600054	C	G	0.1	0.01	0	0.01539	0.45	0.08	1.09e-08	0.02	0.01	0.025689
GTEx_V8_Brain_Anterior_cingulate_cortex_BA24	ENSG00000101236	RNF24	20	3907956	rs6116153	20	3996208	T	C	0.4	0	0	0.0164	-0.53	0.09	1.93e-09	0.01	0	0.0258444	0.160869	15
GTEx_V8_Brain_Anterior_cingulate_cortex_BA24	ENSG00000223745	RP4-717I23.3	1	93727743	rs34860825	1	93802210	GCT	G	0.8	0.01	0	0.02358	0.94	0.08	7.61e-36	0.01	0	0.0258975	0.433168	20
GTEx_V8_Brain_Anterior_cingulate_cortex_BA24	ENSG00000235010	RP11-140A10.3	10	133994729	rs2818402	10	134035809	C	T	0.8	-0.01	0	0.01665	-0.74	0.12	1.53e-09	0.01	0	0.0260396	0.571431	7
GTEx_V8_Brain_Anterior_cingulate_cortex_BA24	ENSG00000203880	PCMTD2	20	62887094	rs117793083	20	62911605	A	G	0.1	0.01	0	0.01069	0.69	0.15	6.38e-06	0.02	0.01	0.0262743
GTEx_V8_Brain_Anterior_cingulate_cortex_BA24	ENSG00000258144	RP11-554L12.1	12	39481515	rs7314913	12	39548142	G	T	0.4	0	0	0.01095	0.46	0.1	5.11e-06	-0.01	0	0.0263047
GTEx_V8_Brain_Anterior_cingulate_cortex_BA24	ENSG00000112167	SAYSD1	6	39071840	rs7696	6	39072681	G	A	0.4	0	0	0.01138	-0.35	0.08	3.65e-06	0.01	0.01	0.02636
GTEx_V8_Brain_Anterior_cingulate_cortex_BA24	ENSG00000224243	LINC00403	13	112761433	rs1570619	13	112634065	T	C	0.7	0	0	0.01178	-0.3	0.06	2.6e-06	-0.01	0.01	0.026402
GTEx_V8_Brain_Anterior_cingulate_cortex_BA24	ENSG00000134759	ELP2	18	33709407	rs113674025	18	33679843	A	G	0.1	0.01	0	0.01027	0.53	0.12	9.7e-06	0.02	0.01	0.0264444
GTEx_V8_Brain_Anterior_cingulate_cortex_BA24	ENSG00000227888	FAM66A	8	12219527	rs9693773	8	12185802	T	C	0.5	-0.01	0	0.0214	-0.83	0.1	8.9e-17	0.01	0	0.0265738	0.00710451	20
GTEx_V8_Brain_Anterior_cingulate_cortex_BA24	ENSG00000179889	PDXDC1	16	15068448	rs71374765	16	15117012	T	C	0.1	-0.01	0	0.01446	0.53	0.1	1.74e-07	-0.02	0.01	0.0267399	0.711165	3
GTEx_V8_Brain_Anterior_cingulate_cortex_BA24	ENSG00000185615	PDIA2	16	333152	rs440401	16	333017	T	G	0.5	0	0	0.01217	-0.32	0.07	2.69e-06	-0.02	0.01	0.0270158
GTEx_V8_Brain_Anterior_cingulate_cortex_BA24	ENSG00000164048	ZNF589	3	48282590	rs11130163	3	48312658	C	T	0.3	0	0	0.01948	0.71	0.1	8.76e-12	-0.01	0	0.027095	0.117629	10
GTEx_V8_Brain_Anterior_cingulate_cortex_BA24	ENSG00000240244	GAPDHP33	1	120138790	rs114241102	1	119461326	A	G	0	-0.01	0.01	0.01361	1.24	0.25	6.78e-07	-0.01	0	0.0271385
GTEx_V8_Brain_Anterior_cingulate_cortex_BA24	ENSG00000120868	APAF1	12	99038919	rs10777944	12	99158757	A	C	0.5	0	0	0.01155	-0.2	0.04	5.56e-06	0.02	0.01	0.0272711
GTEx_V8_Brain_Anterior_cingulate_cortex_BA24	ENSG00000128655	PDE11A	2	178487980	rs2365619	2	178497366	T	C	0.8	0	0	0.01393	-0.39	0.08	6.11e-07	-0.01	0.01	0.0274166	0.100324	5
GTEx_V8_Brain_Anterior_cingulate_cortex_BA24	ENSG00000169231	THBS3	1	155165379	rs55930864	1	154800705	A	T	0.3	0.01	0	0.01208	-0.28	0.06	4.08e-06	-0.02	0.01	0.0275132
GTEx_V8_Brain_Anterior_cingulate_cortex_BA24	ENSG00000239519	CADM2-AS1	3	86041333	rs13083257	3	86042815	C	G	0.4	0	0	0.01694	0.67	0.12	1.12e-08	-0.01	0	0.0275826	0.252855	13
GTEx_V8_Brain_Anterior_cingulate_cortex_BA24	ENSG00000254139	CTD-2339F6.1	8	58658708	rs7000222	8	58639297	C	A	0.4	0	0	0.01334	-0.44	0.09	1.43e-06	0.01	0	0.0276847	0.439707	3
GTEx_V8_Brain_Anterior_cingulate_cortex_BA24	ENSG00000185105	MYADML2	17	79897521	rs9915949	17	79903462	G	C	0.6	0	0	0.02088	-0.47	0.07	9.52e-13	0.01	0	0.0279663	0.760334	8
GTEx_V8_Brain_Anterior_cingulate_cortex_BA24	ENSG00000109534	GAR1	4	110736666	rs10365	4	110745854	G	C	0.6	0	0	0.02227	0.72	0.09	2.57e-15	-0.01	0	0.0280825	0.660511	17
GTEx_V8_Brain_Anterior_cingulate_cortex_BA24	ENSG00000157423	HYDIN	16	70841281	rs8055242	16	72006882	T	C	0.3	0.01	0	0.01227	-0.54	0.12	5.7e-06	-0.01	0	0.0283569
GTEx_V8_Brain_Anterior_cingulate_cortex_BA24	ENSG00000189171	S100A13	1	153591263	rs3806233	1	153600778	A	G	0.4	0	0	0.02293	0.31	0.04	8.76e-16	-0.01	0.01	0.0285886	0.950777	18
GTEx_V8_Brain_Anterior_cingulate_cortex_BA24	ENSG00000178802	MPI	15	75182346	rs12908814	15	75132490	G	C	0.6	0	0	0.0206	0.44	0.07	1.9e-11	0.01	0	0.02863	0.465653	20
GTEx_V8_Brain_Anterior_cingulate_cortex_BA24	ENSG00000239617	RP11-302B13.1	12	49297201	rs11168795	12	49327458	C	T	0.4	0	0	0.01621	0.41	0.08	1.74e-07	-0.01	0	0.0289647	0.0384157	6
GTEx_V8_Brain_Anterior_cingulate_cortex_BA24	ENSG00000137731	FXYD2	11	117671559	rs111578166	11	117666714	T	G	0.3	0	0	0.01324	-0.54	0.12	3.8e-06	-0.01	0	0.0290163
GTEx_V8_Brain_Anterior_cingulate_cortex_BA24	ENSG00000233276	GPX1	3	49394609	rs7372883	3	48991255	A	G	0.8	0	0	0.01471	-0.32	0.07	9.79e-07	0.01	0.01	0.0290292	0.0772106	5
GTEx_V8_Brain_Anterior_cingulate_cortex_BA24	ENSG00000103510	KAT8	16	31127075	rs1549299	16	31154146	A	G	0.7	0	0	0.01468	-0.33	0.07	1.03e-06	0.01	0.01	0.0290478
GTEx_V8_Brain_Anterior_cingulate_cortex_BA24	ENSG00000204740	C10orf112	10	19492779	rs7919431	10	19759098	C	T	0.3	0	0	0.01579	-0.5	0.1	3.31e-07	-0.01	0	0.0290865	0.675665	4
GTEx_V8_Brain_Anterior_cingulate_cortex_BA24	ENSG00000145217	SLC26A1	4	972861	rs6599390	4	956047	G	A	0.7	0	0	0.01624	-0.43	0.08	1.96e-07	0.01	0.01	0.0291416	0.223485	3
GTEx_V8_Brain_Anterior_cingulate_cortex_BA24	ENSG00000259584	RP11-521C20.2	15	40367405	rs28826672	15	40360366	T	G	0.3	0.01	0	0.01403	0.6	0.13	2.05e-06	0.01	0	0.0291454
GTEx_V8_Brain_Anterior_cingulate_cortex_BA24	ENSG00000136449	MYCBPAP	17	48585745	rs6504671	17	48607280	C	G	0.7	0	0	0.01853	-0.54	0.09	7.15e-09	0.01	0	0.0291602	0.495636	6
GTEx_V8_Brain_Anterior_cingulate_cortex_BA24	ENSG00000115138	POMC	2	25383722	rs10654394	2	25384455	CGCCGCTGCT	C	0	-0.02	0.01	0.0154	1.04	0.21	5.49e-07	-0.02	0.01	0.0291714
GTEx_V8_Brain_Anterior_cingulate_cortex_BA24	ENSG00000163879	DNALI1	1	38022520	rs41267305	1	38002251	C	G	0.1	0.01	0	0.01983	-0.66	0.11	5.51e-10	-0.01	0.01	0.0292269	0.366359	5
GTEx_V8_Brain_Anterior_cingulate_cortex_BA24	ENSG00000006744	ELAC2	17	12895708	rs1044564	17	12895984	C	G	0.6	0	0	0.02303	0.54	0.07	2.09e-14	0.01	0	0.0293509	0.559584	4
GTEx_V8_Brain_Anterior_cingulate_cortex_BA24	ENSG00000241158	ADAMTS9-AS1	3	64547014	rs3846225	3	64243673	C	A	0.7	0	0	0.01516	0.45	0.09	1.02e-06	-0.01	0	0.0296178
GTEx_V8_Brain_Anterior_cingulate_cortex_BA24	ENSG00000157214	STEAP2	7	89796904	rs194523	7	89860574	T	A	0.5	0	0	0.01886	0.26	0.05	8.3e-09	-0.02	0.01	0.0296742	0.511393	10
GTEx_V8_Brain_Anterior_cingulate_cortex_BA24	ENSG00000114021	NIT2	3	100053545	rs13082297	3	100071070	C	G	0.3	0	0	0.02345	-0.43	0.06	3.22e-14	-0.01	0	0.0299099	0.199239	10
GTEx_V8_Brain_Anterior_cingulate_cortex_BA24	ENSG00000160179	ABCG1	21	43619799	rs7275201	21	43199262	A	T	0	0.01	0.01	0.01657	-1.09	0.21	3.45e-07	-0.01	0.01	0.0301307	0.0603238	4
GTEx_V8_Brain_Anterior_cingulate_cortex_BA24	ENSG00000168405	CMAHP	6	25081548	rs10214692	6	25080685	C	T	0.5	0	0	0.01384	-0.25	0.05	4.81e-06	-0.02	0.01	0.0302286
GTEx_V8_Brain_Anterior_cingulate_cortex_BA24	ENSG00000228408	RP1-111D6.3	6	149539062	rs9377197	6	149533668	A	C	0.3	0	0	0.01632	0.49	0.1	5.07e-07	0.01	0	0.0302316	0.295364	6
GTEx_V8_Brain_Anterior_cingulate_cortex_BA24	ENSG00000170209	ANKK1	11	113258513	rs7947310	11	113193206	G	C	0.1	0	0	0.02243	0.9	0.13	8.95e-12	-0.01	0	0.0303875	0.00692014	4
GTEx_V8_Brain_Anterior_cingulate_cortex_BA24	ENSG00000155034	FBXL18	7	5470966	rs4724693	7	5510582	C	A	0.9	-0.01	0	0.01638	-0.35	0.07	5.48e-07	0.02	0.01	0.0304367	0.0524396	3
GTEx_V8_Brain_Anterior_cingulate_cortex_BA24	ENSG00000250120	PCDHA10	5	140235595	rs550475	5	140273528	C	G	0.5	0	0	0.01974	-0.51	0.09	5.87e-09	-0.01	0	0.0304711	0.0339006	20
GTEx_V8_Brain_Anterior_cingulate_cortex_BA24	ENSG00000165732	DDX21	10	70715884	rs113565331	10	70839037	A	C	0.1	0.01	0	0.01326	0.51	0.12	9.75e-06	0.02	0.01	0.0306842
GTEx_V8_Brain_Anterior_cingulate_cortex_BA24	ENSG00000242686	RP11-1191J2.2	4	646639	rs9985747	4	657366	G	A	0.1	0	0	0.02603	-0.9	0.1	7.49e-19	0	0	0.0308493	0.416052	20
GTEx_V8_Brain_Anterior_cingulate_cortex_BA24	ENSG00000162913	C1orf145	1	228391207	rs2760062	1	228184091	C	T	0.6	0	0	0.01648	-0.39	0.08	7.83e-07	-0.01	0.01	0.0309877
GTEx_V8_Brain_Anterior_cingulate_cortex_BA24	ENSG00000206341	HLA-H	6	29855350	rs73725536	6	29915106	G	A	0.1	0.01	0	0.01887	0.68	0.12	4.91e-08	0.01	0	0.0310319	0.139763	10
GTEx_V8_Brain_Anterior_cingulate_cortex_BA24	ENSG00000233110	RP11-301L8.2	4	186509063	rs141430255	4	185840163	T	C	0	-0.02	0.01	0.01425	-2.01	0.44	6.22e-06	0.01	0	0.0312029
GTEx_V8_Brain_Anterior_cingulate_cortex_BA24	ENSG00000179277	MEIS3P1	17	15689932	rs859344	17	15703599	A	G	0.3	0	0	0.02162	-0.48	0.08	5.66e-10	-0.01	0	0.0312468	0.221003	5
GTEx_V8_Brain_Anterior_cingulate_cortex_BA24	ENSG00000205485	AC004980.7	7	76178677	rs17718122	7	76209459	G	A	0.3	0	0	0.0249	0.83	0.11	1.65e-14	0	0	0.0313222	0.122833	9
GTEx_V8_Brain_Anterior_cingulate_cortex_BA24	ENSG00000176887	SOX11	2	5832799	rs79314424	2	5407127	G	A	0	0.01	0	0.0138	-1.17	0.26	9.62e-06	-0.01	0	0.0314382
GTEx_V8_Brain_Anterior_cingulate_cortex_BA24	ENSG00000164307	ERAP1	5	96096521	rs28432918	5	96101226	A	G	0.3	0	0	0.02597	-0.67	0.08	3.51e-16	-0.01	0	0.0316882	0.00822484	20
GTEx_V8_Brain_Anterior_cingulate_cortex_BA24	ENSG00000137513	NARS2	11	78147007	rs4945303	11	78283803	G	A	0.8	0	0	0.0255	0.7	0.09	5.47e-15	0.01	0	0.0317159	0.517471	17
GTEx_V8_Brain_Anterior_cingulate_cortex_BA24	ENSG00000180921	FAM83H	8	144806103	rs12541792	8	144852879	A	G	0.6	0	0	0.0253	-0.54	0.07	5.12e-14	-0.01	0	0.032005	0.768554	12
GTEx_V8_Brain_Anterior_cingulate_cortex_BA24	ENSG00000204241	RP11-713P17.3	11	133902167	rs1144231	11	133909341	C	T	0.2	0	0	0.02355	0.6	0.09	2.68e-11	-0.01	0	0.0320626	0.709522	3
GTEx_V8_Brain_Anterior_cingulate_cortex_BA24	ENSG00000253395	KB-1460A1.1	8	102134373	rs16868371	8	102777503	G	A	0	0.01	0	0.01942	1.54	0.29	7.79e-08	0	0	0.0321137
GTEx_V8_Brain_Anterior_cingulate_cortex_BA24	ENSG00000085514	PILRA	7	99965153	rs28401739	7	99905684	G	A	0.2	0	0	0.02844	1.08	0.11	2.16e-24	0	0	0.0321886	0.234293	17
GTEx_V8_Brain_Anterior_cingulate_cortex_BA24	ENSG00000118292	C1orf54	1	150240600	rs113588371	1	150494961	G	T	0.1	0.01	0	0.01526	-0.51	0.11	5.32e-06	-0.01	0.01	0.0322813	0.0188244	3
GTEx_V8_Brain_Anterior_cingulate_cortex_BA24	ENSG00000271192	RP4-555D20.3	3	44038388	rs115633446	3	44645282	A	G	0	0.01	0.01	0.01464	-1.15	0.26	8.55e-06	-0.01	0.01	0.0323326
GTEx_V8_Brain_Anterior_cingulate_cortex_BA24	ENSG00000176681	LRRC37A	17	44370099	rs3874942	17	44572073	A	G	0.5	-0.01	0	0.02941	-1.04	0.09	7.62e-31	0	0	0.0323336	0.00062938	20
GTEx_V8_Brain_Anterior_cingulate_cortex_BA24	ENSG00000245213	RP11-10K16.1	4	174053079	rs7657374	4	174065756	T	A	0.6	0	0	0.01684	-0.37	0.08	1.53e-06	-0.01	0.01	0.0323462
GTEx_V8_Brain_Anterior_cingulate_cortex_BA24	ENSG00000253326	RP11-261C10.7	1	243218163	rs2065994	1	243265536	G	A	0.5	0	0	0.01952	-0.51	0.1	8.99e-08	0.01	0	0.0323715	0.339071	16
GTEx_V8_Brain_Anterior_cingulate_cortex_BA24	ENSG00000242294	STAG3L5P	7	99933702	rs113387325	7	99913146	T	G	0.2	0.01	0	0.02929	0.94	0.09	1.37e-28	0.01	0	0.0324291	0.322176	18
GTEx_V8_Brain_Anterior_cingulate_cortex_BA24	ENSG00000177710	SLC35G5	8	11188397	rs34964435	8	11230206	T	G	0.5	0	0	0.01727	0.51	0.11	1.34e-06	-0.01	0	0.0326848	0.359308	6
GTEx_V8_Brain_Anterior_cingulate_cortex_BA24	ENSG00000249109	RP11-1026M7.2	5	177209198	rs2382183	5	177219669	A	G	0.6	0	0	0.02986	1.12	0.1	2.22e-30	0	0	0.0328447	0.896088	20
GTEx_V8_Brain_Anterior_cingulate_cortex_BA24	ENSG00000128805	ARHGAP22	10	49654077	rs10857614	10	49829983	C	T	0.5	0	0	0.01569	-0.28	0.06	5.42e-06	0.02	0.01	0.0328734
GTEx_V8_Brain_Anterior_cingulate_cortex_BA24	ENSG00000160867	FGFR4	5	176513887	rs10077493	5	176497380	C	T	0	0.02	0.01	0.01791	0.83	0.17	1.16e-06	0.02	0.01	0.0332631	0.013499	7
GTEx_V8_Brain_Anterior_cingulate_cortex_BA24	ENSG00000257176	RP11-996F15.2	12	29433351	rs7136223	12	29437861	G	A	0.3	0	0	0.02202	0.68	0.12	9.2e-09	-0.01	0	0.0334013
GTEx_V8_Brain_Anterior_cingulate_cortex_BA24	ENSG00000101166	SLMO2	20	57608200	rs3026624	20	57856304	G	T	0.3	0	0	0.01527	0.2	0.05	9.7e-06	-0.02	0.01	0.0334093
GTEx_V8_Brain_Anterior_cingulate_cortex_BA24	ENSG00000169884	WNT10B	12	49359123	rs4760662	12	49370857	A	G	0.4	0	0	0.02646	-0.37	0.05	8.9e-14	0.01	0.01	0.0334354	0.0747217	16
GTEx_V8_Brain_Anterior_cingulate_cortex_BA24	ENSG00000261744	RP11-21B21.4	16	88579368	rs55893441	16	88596848	T	A	0.1	-0.01	0	0.01602	-0.9	0.2	5.78e-06	0.01	0	0.0334436
GTEx_V8_Brain_Anterior_cingulate_cortex_BA24	ENSG00000272572	RP11-179B2.2	10	102670860	rs12765046	10	102717733	A	G	0.4	0	0	0.02448	0.6	0.09	7.11e-11	0.01	0	0.0335022	0.102906	6
GTEx_V8_Brain_Anterior_cingulate_cortex_BA24	ENSG00000226419	RP11-31F15.1	1	113499037	rs6669006	1	113562386	G	A	0.2	0	0	0.02006	-0.48	0.09	1.62e-07	0.01	0	0.0335794
GTEx_V8_Brain_Anterior_cingulate_cortex_BA24	ENSG00000228510	RP11-339B21.8	9	131206866	rs10987987	9	131197305	C	T	0.2	0	0	0.01554	-0.45	0.1	8.83e-06	-0.01	0	0.0336172
GTEx_V8_Brain_Anterior_cingulate_cortex_BA24	ENSG00000095383	TBC1D2	9	100961311	rs3739664	9	100979345	C	T	0.6	0	0	0.0261	0.41	0.06	1.29e-12	0.01	0	0.0337484	0.369287	17
GTEx_V8_Brain_Anterior_cingulate_cortex_BA24	ENSG00000101158	NELFCD	20	57556263	rs17851253	20	57564695	T	C	0.1	-0.01	0	0.02557	-0.61	0.09	1.66e-11	0.01	0.01	0.0340493	0.602774	14
GTEx_V8_Brain_Anterior_cingulate_cortex_BA24	ENSG00000182648	LINC01006	7	156264890	rs6977459	7	156446045	G	A	0.3	0	0	0.02665	-0.61	0.09	5.6e-13	0.01	0	0.0340835	0.118189	17
GTEx_V8_Brain_Anterior_cingulate_cortex_BA24	ENSG00000138600	SPPL2A	15	50999506	rs12912192	15	51057181	A	G	0.1	0.01	0	0.01812	-0.29	0.06	2.08e-06	-0.02	0.01	0.0344072	0.117556	5
GTEx_V8_Brain_Anterior_cingulate_cortex_BA24	ENSG00000197580	BCO2	11	112046190	rs11214138	11	112084061	C	T	0.3	0	0	0.0232	-0.48	0.08	5.62e-09	-0.01	0	0.0344131	0.123728	5
GTEx_V8_Brain_Anterior_cingulate_cortex_BA24	ENSG00000165752	STK32C	10	134020996	rs11146214	10	133962044	A	G	0.6	0	0	0.018	-0.2	0.04	2.41e-06	0.02	0.01	0.0344505
GTEx_V8_Brain_Anterior_cingulate_cortex_BA24	ENSG00000023041	ZDHHC6	10	114190058	rs2290965	10	114190352	C	G	0.1	-0.01	0	0.02388	-0.7	0.12	2.12e-09	0.01	0	0.0345494
GTEx_V8_Brain_Anterior_cingulate_cortex_BA24	ENSG00000119673	ACOT2	14	74034324	rs8015976	14	74055115	A	G	0.7	0	0	0.02617	-0.6	0.09	2.42e-11	-0.01	0	0.0348522	0.107098	15
GTEx_V8_Brain_Anterior_cingulate_cortex_BA24	ENSG00000181444	ZNF467	7	149461271	rs855674	7	149464546	C	T	0.2	0	0	0.0246	-0.55	0.09	1.14e-09	-0.01	0	0.0349583	0.00238287	8
GTEx_V8_Brain_Anterior_cingulate_cortex_BA24	ENSG00000256576	RP13-977J11.2	12	132671287	rs7307766	12	132674118	T	G	0.5	0	0	0.0287	-0.55	0.07	3.59e-15	-0.01	0	0.0350297	0.783933	13
GTEx_V8_Brain_Anterior_cingulate_cortex_BA24	ENSG00000241837	ATP5O	21	35275757	rs2834295	21	35281113	T	C	0.6	0	0	0.018	0.2	0.04	4.3e-06	-0.02	0.01	0.0354106	0.10173	3
GTEx_V8_Brain_Anterior_cingulate_cortex_BA24	ENSG00000184608	C8orf12	8	11225911	rs2280803	8	11292542	T	C	0.5	0	0	0.01794	0.36	0.08	4.65e-06	0.01	0.01	0.0354862
GTEx_V8_Brain_Anterior_cingulate_cortex_BA24	ENSG00000267440	CTC-501O10.1	17	41757641	rs113214332	17	41950939	A	G	0.1	-0.01	0	0.01804	-0.61	0.13	4.58e-06	0.01	0.01	0.0355806
GTEx_V8_Brain_Anterior_cingulate_cortex_BA24	ENSG00000163682	RPL9	4	39455744	rs2687958	4	39459724	C	T	0.7	0	0	0.03288	-0.62	0.05	7.15e-32	0.01	0	0.0358438	0.340211	20
GTEx_V8_Brain_Anterior_cingulate_cortex_BA24	ENSG00000205583	STAG3L1	7	74988448	rs236650	7	75044431	C	T	0.8	-0.01	0	0.02244	-0.74	0.14	1.02e-07	0.01	0.01	0.0358922	0.429366	3
GTEx_V8_Brain_Anterior_cingulate_cortex_BA24	ENSG00000270020	RP11-463O9.9	16	86553989	rs11642368	16	86568701	A	T	0.6	0	0	0.03201	-0.89	0.1	2.46e-20	0	0	0.0367513	0.60259	20
GTEx_V8_Brain_Anterior_cingulate_cortex_BA24	ENSG00000162623	TYW3	1	75198836	rs1327090	1	75266479	A	G	0.6	0	0	0.02145	-0.32	0.06	6.29e-07	-0.01	0.01	0.0367783	0.800632	5
GTEx_V8_Brain_Anterior_cingulate_cortex_BA24	ENSG00000126464	PRR12	19	50094900	rs34647824	19	50138143	C	A	0.3	0	0	0.02018	0.29	0.06	1.93e-06	-0.01	0.01	0.0368255	0.489916	3
GTEx_V8_Brain_Anterior_cingulate_cortex_BA24	ENSG00000136932	C9orf156	9	100666771	rs1561958	9	100669799	T	G	0.4	0	0	0.03356	0.68	0.06	7.51e-26	0.01	0	0.0372624	0.224515	19
GTEx_V8_Brain_Anterior_cingulate_cortex_BA24	ENSG00000255129	RP11-839D17.3	11	113149159	rs7947310	11	113193206	G	C	0.1	0	0	0.02243	0.66	0.13	3.82e-07	-0.01	0	0.0373226	0.0305869	3
GTEx_V8_Brain_Anterior_cingulate_cortex_BA24	ENSG00000181240	SLC25A41	19	6426048	rs2860181	19	6436305	T	C	0.5	0	0	0.03336	0.82	0.08	6.1e-24	0	0	0.0373244	0.146137	17
GTEx_V8_Brain_Anterior_cingulate_cortex_BA24	ENSG00000198909	MAP3K3	17	61699775	rs111422442	17	61692495	T	C	0.3	0	0	0.02542	0.38	0.07	1.13e-08	-0.01	0.01	0.0374142	0.0160383	10
GTEx_V8_Brain_Anterior_cingulate_cortex_BA24	ENSG00000235904	RBMS3-AS3	3	29305685	rs2888099	3	29322297	C	A	0.2	0	0	0.02075	-0.51	0.11	2.02e-06	-0.01	0	0.0376221
GTEx_V8_Brain_Anterior_cingulate_cortex_BA24	ENSG00000145214	DGKQ	4	952675	rs73211813	4	975238	T	C	0.2	0.01	0	0.02271	0.35	0.07	4.08e-07	0.02	0.01	0.0377491	0.789633	3
GTEx_V8_Brain_Anterior_cingulate_cortex_BA24	ENSG00000163354	DCST2	1	154990996	rs10908452	1	155001929	C	T	0.4	0	0	0.02628	-0.51	0.09	5.7e-09	0.01	0	0.0378854	0.924528	7
GTEx_V8_Brain_Anterior_cingulate_cortex_BA24	ENSG00000138448	ITGAV	2	187454792	rs72893450	2	187192871	C	T	0.3	0	0	0.02283	0.28	0.06	4.19e-07	-0.01	0.01	0.0379227	0.54222	4
GTEx_V8_Brain_Anterior_cingulate_cortex_BA24	ENSG00000255595	RP4-809F18.1	12	126843848	rs17492695	12	126842684	A	G	0.3	0	0	0.03358	-0.93	0.1	1.3e-21	0.01	0	0.0380546	0.359776	13
GTEx_V8_Brain_Anterior_cingulate_cortex_BA24	ENSG00000197774	EME2	16	1823208	rs2235648	16	1836796	A	C	0.6	0	0	0.02106	-0.28	0.06	2.19e-06	0.01	0.01	0.0380818	0.868316	3
GTEx_V8_Brain_Anterior_cingulate_cortex_BA24	ENSG00000214872	SMTNL1	11	57308979	rs2729370	11	57318943	A	G	0.4	0	0	0.02702	0.6	0.1	3.71e-09	-0.01	0	0.0384295
GTEx_V8_Brain_Anterior_cingulate_cortex_BA24	ENSG00000183291	2025-09-15	1	87328132	rs71082048	1	87429367	C	CG	0.8	0.01	0	0.02515	-0.33	0.06	6.82e-08	-0.02	0.01	0.0386372	0.726838	9
GTEx_V8_Brain_Anterior_cingulate_cortex_BA24	ENSG00000138767	CNOT6L	4	78634541	rs55694923	4	78768353	G	T	0.1	0	0	0.02136	-0.42	0.09	2.57e-06	-0.01	0.01	0.0386792	0.135179	4
GTEx_V8_Brain_Anterior_cingulate_cortex_BA24	ENSG00000204588	AC013268.5	2	110744640	rs68130860	2	111477532	T	C	0	-0.01	0	0.01973	0.72	0.16	7.87e-06	-0.01	0.01	0.0386934
GTEx_V8_Brain_Anterior_cingulate_cortex_BA24	ENSG00000174652	ZNF266	19	9523272	rs8108483	19	9545030	T	C	0.6	0	0	0.03621	0.93	0.07	5.37e-36	0	0	0.0388002	0.116289	17
GTEx_V8_Brain_Anterior_cingulate_cortex_BA24	ENSG00000239445	ST3GAL6-AS1	3	98433174	rs13065271	3	98434493	T	C	0.5	0	0	0.03329	-0.82	0.1	2.55e-17	0	0	0.0389506	0.110453	20
GTEx_V8_Brain_Anterior_cingulate_cortex_BA24	ENSG00000255853	RP11-407A16.1	12	126995456	rs7978545	12	126797174	A	G	0.2	-0.01	0	0.02393	0.46	0.09	3.4e-07	-0.01	0.01	0.0389543	0.150616	4
GTEx_V8_Brain_Anterior_cingulate_cortex_BA24	ENSG00000203722	RAET1G	6	150238014	rs1889472	6	150185509	A	T	0.4	0	0	0.03283	0.86	0.11	3.78e-16	0	0	0.0389863	0.437727	14
GTEx_V8_Brain_Anterior_cingulate_cortex_BA24	ENSG00000225880	LINC00115	1	761586	rs4951859	1	729679	G	C	0.8	-0.01	0	0.0218	-0.62	0.13	2.35e-06	0.01	0.01	0.039088
GTEx_V8_Brain_Anterior_cingulate_cortex_BA24	ENSG00000197363	ZNF517	8	146024261	rs2727230	8	146064103	A	G	0.3	0	0	0.02187	0.31	0.07	2.29e-06	0.01	0.01	0.0391112	0.56452	3
GTEx_V8_Brain_Anterior_cingulate_cortex_BA24	ENSG00000130818	ZNF426	19	9638667	rs113233873	19	9408887	G	A	0.1	0	0	0.02258	0.62	0.13	1.52e-06	0.01	0	0.0393891	0.537659	3
GTEx_V8_Brain_Anterior_cingulate_cortex_BA24	ENSG00000181227	RP4-682C21.2	1	76209103	rs139213972	1	75865269	A	G	0	0.01	0.01	0.02228	1.56	0.33	2.06e-06	0.01	0	0.0394336
GTEx_V8_Brain_Anterior_cingulate_cortex_BA24	ENSG00000233184	RP11-421L21.3	1	101491434	rs10493942	1	101545482	A	G	0.2	-0.01	0	0.02155	0.4	0.09	3.61e-06	-0.01	0.01	0.039527
GTEx_V8_Brain_Anterior_cingulate_cortex_BA24	ENSG00000139537	CCDC65	12	49297893	rs9795742	12	49314023	A	G	0.4	0	0	0.02726	-0.42	0.07	1.28e-08	0.01	0	0.0395518	0.165853	9
GTEx_V8_Brain_Anterior_cingulate_cortex_BA24	ENSG00000182628	SKA2	17	57187312	rs9652856	17	57208752	C	T	0.3	0	0	0.02306	-0.17	0.04	1.36e-06	0.02	0.01	0.0397818	0.946178	5
GTEx_V8_Brain_Anterior_cingulate_cortex_BA24	ENSG00000171714	ANO5	11	22214722	rs4304773	11	22212033	C	G	0.8	0	0	0.03135	-0.39	0.06	1.34e-11	0.01	0.01	0.04021	0.613619	4
GTEx_V8_Brain_Anterior_cingulate_cortex_BA24	ENSG00000136238	RAC1	7	6414154	rs9648593	7	6399537	A	G	0.4	0	0	0.02813	0.36	0.06	7.98e-09	0.01	0.01	0.0402165	0.900912	9
GTEx_V8_Brain_Anterior_cingulate_cortex_BA24	ENSG00000267594	CYP4F24P	19	15871051	rs56180406	19	15890800	G	A	0.6	0	0	0.03776	-1.16	0.09	3.16e-36	0	0	0.0404419	0.0539841	20
GTEx_V8_Brain_Anterior_cingulate_cortex_BA24	ENSG00000177465	ACOT4	14	74058410	rs3742819	14	74058832	T	C	0.4	0	0	0.0277	0.46	0.08	2.34e-08	0.01	0	0.0405112	0.66282	7
GTEx_V8_Brain_Anterior_cingulate_cortex_BA24	ENSG00000162882	HAAO	2	42994229	rs12617051	2	43013772	T	C	0.6	0	0	0.02102	0.32	0.07	8.92e-06	-0.01	0.01	0.0405573
GTEx_V8_Brain_Anterior_cingulate_cortex_BA24	ENSG00000131055	COX4I2	20	30225691	rs6060381	20	30214839	C	A	0.2	0	0	0.02099	0.51	0.12	9.27e-06	0.01	0	0.0406363
GTEx_V8_Brain_Anterior_cingulate_cortex_BA24	ENSG00000223768	LINC00205	21	46713200	rs2838865	21	46712299	T	C	0.3	0	0	0.03848	-1.02	0.07	4.52e-43	0	0	0.0406618	0.413737	20
GTEx_V8_Brain_Anterior_cingulate_cortex_BA24	ENSG00000137752	CASP1	11	104896170	rs12798102	11	104622611	A	T	0.2	0.01	0	0.02366	-0.34	0.07	1.61e-06	-0.02	0.01	0.040685
GTEx_V8_Brain_Anterior_cingulate_cortex_BA24	ENSG00000075826	SEC31B	10	102246399	rs4919470	10	102298920	T	C	0.2	0	0	0.02785	-0.43	0.08	2.77e-08	-0.01	0.01	0.0408901	0.49744	3
GTEx_V8_Brain_Anterior_cingulate_cortex_BA24	ENSG00000262223	RP11-1055B8.3	17	79349801	rs7220198	17	79371423	A	G	0.4	0	0	0.02418	0.31	0.06	1.19e-06	-0.01	0.01	0.0408963
GTEx_V8_Brain_Anterior_cingulate_cortex_BA24	ENSG00000237846	RP11-216M21.1	9	42250840	rs62542397	9	42204111	A	G	0.7	-0.01	0	0.03625	-0.95	0.1	7.61e-21	0.01	0	0.0409993
GTEx_V8_Brain_Anterior_cingulate_cortex_BA24	ENSG00000250286	RP11-94C24.8	17	48614655	rs9914894	17	48614674	C	T	0.6	0	0	0.03405	-0.67	0.09	1.88e-14	0.01	0	0.0410366	0.691277	15
GTEx_V8_Brain_Anterior_cingulate_cortex_BA24	ENSG00000182362	YBEY	21	47706251	rs4819238	21	47746882	G	A	0.8	0	0	0.037	-1.04	0.1	2.2e-23	0	0	0.0411782	0.53066	20
GTEx_V8_Brain_Anterior_cingulate_cortex_BA24	ENSG00000259820	AC083843.1	8	135804263	rs737196	8	135847442	C	T	0.4	0	0	0.02868	-0.33	0.06	1.59e-08	0.01	0.01	0.041306	0.810485	3
GTEx_V8_Brain_Anterior_cingulate_cortex_BA24	ENSG00000267868	RP11-120K24.3	13	113619149	rs2873371	13	113616242	T	C	0.3	0	0	0.02607	0.44	0.09	3.26e-07	0.01	0.01	0.0413633	0.451813	3
GTEx_V8_Brain_Anterior_cingulate_cortex_BA24	ENSG00000185437	SH3BGR	21	40817781	rs77958374	21	40827730	A	G	0.1	0.01	0	0.0216	0.72	0.16	9.66e-06	0.02	0.01	0.041484
GTEx_V8_Brain_Anterior_cingulate_cortex_BA24	ENSG00000167468	GPX4	19	1103936	rs8178973	19	1105620	AG	A	0.2	0	0	0.02327	0.26	0.06	3.62e-06	-0.02	0.01	0.0415821
GTEx_V8_Brain_Anterior_cingulate_cortex_BA24	ENSG00000239389	PCDHA13	5	140261793	rs251381	5	140264855	G	A	0.7	0	0	0.03412	-0.71	0.1	1.12e-13	0.01	0	0.0415842	0.020734	14
GTEx_V8_Brain_Anterior_cingulate_cortex_BA24	ENSG00000215447	BX322557.10	21	46707967	rs2838865	21	46712299	T	C	0.3	0	0	0.03848	-0.76	0.07	2.18e-30	-0.01	0	0.0416485	0.414852	20
GTEx_V8_Brain_Anterior_cingulate_cortex_BA24	ENSG00000204954	C12orf73	12	104343980	rs2723876	12	104368931	G	T	0.2	0	0	0.03078	-0.5	0.08	9.99e-10	-0.01	0	0.0417027	0.0376679	15
GTEx_V8_Brain_Anterior_cingulate_cortex_BA24	ENSG00000198231	DDX42	17	61850963	rs11657081	17	61792339	T	C	0.3	0	0	0.03189	-0.54	0.08	1.19e-10	0.01	0	0.0417539	0.0491409	11
GTEx_V8_Brain_Anterior_cingulate_cortex_BA24	ENSG00000196378	ZNF34	8	145998499	rs1735163	8	146060866	T	G	0.4	0	0	0.02773	-0.45	0.08	8.69e-08	-0.01	0	0.0417904	0.347637	6
GTEx_V8_Brain_Anterior_cingulate_cortex_BA24	ENSG00000144118	RALB	2	120997640	rs3931840	2	121041347	C	A	0.7	0	0	0.02887	-0.28	0.05	2.5e-08	-0.02	0.01	0.0419257	0.054374	10
GTEx_V8_Brain_Anterior_cingulate_cortex_BA24	ENSG00000257815	RP11-611E13.2	12	70297813	rs11610894	12	70634672	C	G	0.2	0.01	0	0.03159	0.73	0.12	4.58e-10	0.01	0	0.0421052	0.310882	9
GTEx_V8_Brain_Anterior_cingulate_cortex_BA24	ENSG00000133316	WDR74	11	62599814	rs4466836	11	62918160	A	T	0.6	0	0	0.02327	-0.23	0.05	5.17e-06	-0.02	0.01	0.0422347
GTEx_V8_Brain_Anterior_cingulate_cortex_BA24	ENSG00000237732	AC010980.2	2	223182994	rs7579011	2	223543633	G	A	0.8	0.01	0	0.02332	0.42	0.09	5.15e-06	0.01	0.01	0.0422982
GTEx_V8_Brain_Anterior_cingulate_cortex_BA24	ENSG00000164944	KIAA1429	8	95499921	rs75131879	8	95561275	T	C	0.2	0.01	0	0.02252	0.33	0.07	9.42e-06	0.02	0.01	0.0425639
GTEx_V8_Brain_Anterior_cingulate_cortex_BA24	ENSG00000125409	TEKT3	17	15207128	rs483702	17	15464843	G	A	0.3	0.01	0	0.02724	-0.48	0.09	3.29e-07	-0.01	0.01	0.0427017	0.223898	3
GTEx_V8_Brain_Anterior_cingulate_cortex_BA24	ENSG00000258647	LINC00930	15	93111048	rs11637781	15	93284298	C	G	0.4	0	0	0.02504	-0.39	0.08	2.31e-06	-0.01	0.01	0.0428925
GTEx_V8_Brain_Anterior_cingulate_cortex_BA24	ENSG00000135248	FAM71F1	7	128349115	rs339066	7	128371206	A	G	0.6	0	0	0.02637	-0.48	0.1	8.73e-07	0.01	0	0.0429509
GTEx_V8_Brain_Anterior_cingulate_cortex_BA24	ENSG00000272864	RP11-17E13.2	1	75164453	rs1327086	1	75271032	G	A	0.5	0	0	0.03803	-0.82	0.09	3.77e-20	0	0	0.0429604	0.873377	20
GTEx_V8_Brain_Anterior_cingulate_cortex_BA24	ENSG00000085831	TTC39A	1	51752930	rs72661399	1	52017910	A	C	0.1	0.01	0	0.0237	-0.37	0.08	6.3e-06	-0.02	0.01	0.0431254
GTEx_V8_Brain_Anterior_cingulate_cortex_BA24	ENSG00000187010	RHD	1	25598884	rs72660908	1	25583610	G	C	0.4	0	0	0.04027	-1.21	0.1	2.21e-31	0	0	0.0433883	0.386578	12
GTEx_V8_Brain_Anterior_cingulate_cortex_BA24	ENSG00000142632	ARHGEF19	1	16524349	rs221035	1	16526529	A	G	0.7	0	0	0.03513	-0.58	0.08	1.99e-12	-0.01	0	0.0435482	0.283642	8
GTEx_V8_Brain_Anterior_cingulate_cortex_BA24	ENSG00000082805	ERC1	12	1099675	rs12827694	12	1153025	C	T	0.3	0	0	0.02949	-0.48	0.09	7.84e-08	0.01	0	0.0436377	0.367746	14
GTEx_V8_Brain_Anterior_cingulate_cortex_BA24	ENSG00000126005	MMP24-AS1	20	33804265	rs2297789	20	33867248	T	A	0.2	0	0	0.03784	-0.61	0.07	1.23e-16	0.01	0	0.0439476	0.00323365	9
GTEx_V8_Brain_Anterior_cingulate_cortex_BA24	ENSG00000213608	SLC25A14P1	4	84398677	rs1565909	4	84400330	T	C	0.5	0	0	0.02729	0.51	0.1	9.03e-07	0.01	0	0.0441029
GTEx_V8_Brain_Anterior_cingulate_cortex_BA24	ENSG00000117593	DARS2	1	173793641	rs2144708	1	173780119	G	A	0.3	0	0	0.02759	-0.52	0.11	7.89e-07	-0.01	0	0.0442338
GTEx_V8_Brain_Anterior_cingulate_cortex_BA24	ENSG00000172794	RAB37	17	72666717	rs2280177	17	72667520	T	G	0.1	0.01	0	0.02675	-0.35	0.07	1.58e-06	-0.02	0.01	0.0443025
GTEx_V8_Brain_Anterior_cingulate_cortex_BA24	ENSG00000271916	RP11-884K10.6	3	53831791	rs2276838	3	53858164	T	C	0.5	0	0	0.02814	-0.53	0.11	5.82e-07	-0.01	0	0.0444656	0.559498	4
GTEx_V8_Brain_Anterior_cingulate_cortex_BA24	ENSG00000248278	RP11-463M16.4	17	46952222	rs12941262	17	46967037	A	T	0.6	0	0	0.03305	0.7	0.12	1.76e-09	0.01	0	0.0445576	0.00287952	12
GTEx_V8_Brain_Anterior_cingulate_cortex_BA24	ENSG00000204482	LST1	6	31553901	rs2894042	6	30607411	G	A	0	-0.01	0	0.0266	-0.6	0.13	2.16e-06	0.01	0	0.0446419
GTEx_V8_Brain_Anterior_cingulate_cortex_BA24	ENSG00000165626	BEND7	10	13480484	rs7913419	10	13586627	A	G	0.4	0	0	0.03063	0.36	0.07	7.12e-08	-0.01	0.01	0.0448028	0.20629	5
GTEx_V8_Brain_Anterior_cingulate_cortex_BA24	ENSG00000144485	HES6	2	239146908	rs13428699	2	239144237	G	A	0.3	0	0	0.03342	0.44	0.07	1.54e-09	-0.01	0	0.0448292	0.0309705	7
GTEx_V8_Brain_Anterior_cingulate_cortex_BA24	ENSG00000169026	MFSD7	4	675618	rs113260926	4	651679	T	C	0.1	0.01	0	0.03596	0.87	0.13	1.61e-11	0.01	0	0.0452575	0.333984	20
GTEx_V8_Brain_Anterior_cingulate_cortex_BA24	ENSG00000184465	WDR27	6	169857307	rs4716386	6	170133863	G	A	0.4	0	0	0.03238	-0.46	0.08	1.86e-08	0.01	0	0.045487	0.957909	15
GTEx_V8_Brain_Anterior_cingulate_cortex_BA24	ENSG00000137101	CD72	9	35609530	rs139901450	9	35597685	T	C	0.1	0.01	0	0.02582	-0.71	0.16	5.88e-06	-0.01	0.01	0.0454952
GTEx_V8_Brain_Anterior_cingulate_cortex_BA24	ENSG00000196166	C8orf86	8	38368352	rs4647905	8	38272542	G	C	0.2	0	0	0.02643	-0.59	0.13	4.07e-06	-0.01	0	0.0455028
GTEx_V8_Brain_Anterior_cingulate_cortex_BA24	ENSG00000131591	C1orf159	1	1017198	rs6678318	1	1030633	A	G	0.2	0.01	0	0.03778	-0.6	0.08	1.33e-13	-0.01	0	0.0455238	0.711752	12
GTEx_V8_Brain_Anterior_cingulate_cortex_BA24	ENSG00000268673	LLNLR-249E10.1	19	15871185	rs56180406	19	15890800	G	A	0.6	0	0	0.03776	0.77	0.11	1.87e-13	0	0	0.0456215	0.327849	7
GTEx_V8_Brain_Anterior_cingulate_cortex_BA24	ENSG00000106399	RPA3	7	7676149	rs35646656	7	7665318	G	GT	0.1	0.01	0	0.02837	0.43	0.09	1.14e-06	0.02	0.01	0.0456518	0.540568	9
GTEx_V8_Brain_Anterior_cingulate_cortex_BA24	ENSG00000085982	USP40	2	234384166	rs12993249	2	234479377	A	G	0.4	0	0	0.02747	-0.2	0.04	2.33e-06	-0.02	0.01	0.045722	0.319482	4
GTEx_V8_Brain_Anterior_cingulate_cortex_BA24	ENSG00000267198	RP11-798G7.6	17	43623170	rs12051901	17	44074586	A	G	0.2	0	0	0.02625	0.6	0.13	5.3e-06	-0.01	0	0.0458422
GTEx_V8_Brain_Anterior_cingulate_cortex_BA24	ENSG00000272501	XXbac-BPG299F13.17	6	31162977	rs1128175	6	31150435	G	A	0.8	0	0	0.03636	-0.56	0.08	3.22e-11	0.01	0	0.0459257	0.260019	20
GTEx_V8_Brain_Anterior_cingulate_cortex_BA24	ENSG00000266910	CTC-448F2.6	19	30528330	rs113344036	19	30873795	G	A	0	-0.01	0	0.02729	0.95	0.21	4.41e-06	-0.01	0	0.0466885
GTEx_V8_Brain_Anterior_cingulate_cortex_BA24	ENSG00000134962	KLB	4	39408473	rs62307975	4	39462088	G	A	0.2	0	0	0.04083	-0.95	0.11	1.42e-17	-0.01	0	0.0467357	0.625916	20
GTEx_V8_Brain_Anterior_cingulate_cortex_BA24	ENSG00000241043	GVQW1	9	32566787	rs673710	9	32564173	G	T	0.5	0	0	0.03753	-0.52	0.08	4e-11	0.01	0	0.0472642	0.901687	13
GTEx_V8_Brain_Anterior_cingulate_cortex_BA24	ENSG00000226686	AC012309.5	19	37742814	rs73025481	19	37837339	A	G	0.4	0	0	0.04501	1.42	0.1	9.79e-42	0	0	0.0473278	0.0660578	20
GTEx_V8_Brain_Anterior_cingulate_cortex_BA24	ENSG00000121897	LIAS	4	39460620	rs2687969	4	39452499	C	T	0.7	0	0	0.03513	0.54	0.09	4.4e-09	-0.01	0	0.0473616	0.55667	7
GTEx_V8_Brain_Anterior_cingulate_cortex_BA24	ENSG00000127241	MASP1	3	186935942	rs75772170	3	187973483	G	C	0	-0.01	0	0.02985	0.69	0.14	1.2e-06	-0.01	0.01	0.0473972	0.0561649	6
GTEx_V8_Brain_Anterior_cingulate_cortex_BA24	ENSG00000198467	TPM2	9	35681989	rs13291033	9	35690530	A	T	0.3	0	0	0.03704	-0.5	0.08	1.52e-10	0.01	0	0.0474163	0.518759	8
GTEx_V8_Brain_Anterior_cingulate_cortex_BA24	ENSG00000235529	AGAP1-IT1	2	236414395	rs6709622	2	236414877	A	G	0.7	0	0	0.02785	-0.52	0.11	5.21e-06	0.01	0	0.0476583
GTEx_V8_Brain_Anterior_cingulate_cortex_BA24	ENSG00000258741	RP11-386M24.4	15	93258989	rs2387916	15	93267336	T	C	0.5	0	0	0.03464	0.68	0.12	1.79e-08	-0.01	0	0.0478957	0.181173	20
GTEx_V8_Brain_Anterior_cingulate_cortex_BA24	ENSG00000261478	RP11-429B14.4	15	90052192	rs12101521	15	90043983	G	A	0.3	0	0	0.04261	0.75	0.08	7.22e-19	0	0	0.0480415	0.877944	8
GTEx_V8_Brain_Anterior_cingulate_cortex_BA24	ENSG00000130332	LSM7	19	2321516	rs11671	19	2354787	G	C	0.6	0	0	0.03278	0.31	0.06	1.67e-07	0.01	0.01	0.0480631	0.0415476	3
GTEx_V8_Brain_Anterior_cingulate_cortex_BA24	ENSG00000131015	ULBP2	6	150263136	rs1889472	6	150185509	A	T	0.4	0	0	0.03283	0.41	0.08	1.88e-07	0.01	0	0.048292
GTEx_V8_Brain_Anterior_cingulate_cortex_BA24	ENSG00000132205	EMILIN2	18	2847028	rs11662017	18	2843866	C	T	0.1	0	0	0.03518	-0.86	0.15	1.51e-08	-0.01	0	0.0484046
GTEx_V8_Brain_Anterior_cingulate_cortex_BA24	ENSG00000255052	FAM66D	8	11973291	rs148898271	8	11219204	T	C	0	-0.04	0.02	0.03002	-1.77	0.38	2.33e-06	0.02	0.01	0.0486345
GTEx_V8_Brain_Anterior_cingulate_cortex_BA24	ENSG00000225206	MIR137HG	1	98453556	rs4414075	1	98307452	C	T	0.1	0	0	0.03679	0.55	0.09	2.08e-09	0.01	0	0.048644	0.350156	5
GTEx_V8_Brain_Anterior_cingulate_cortex_BA24	ENSG00000037757	MRI1	19	13875346	rs62111893	19	13874258	T	G	0.4	0	0	0.04215	-0.67	0.08	9.72e-16	0.01	0	0.0488484	0.111744	4
GTEx_V8_Brain_Anterior_cingulate_cortex_BA24	ENSG00000173210	ABLIM3	5	148521046	rs13171669	5	148601243	G	A	0.4	0	0	0.03868	-0.57	0.09	1.08e-10	0.01	0	0.048906	0.643022	6
GTEx_V8_Brain_Anterior_cingulate_cortex_BA24	ENSG00000151632	AKR1C2	10	5029967	rs67362530	10	5043504	A	G	0.1	-0.01	0	0.04356	1.24	0.14	2.82e-19	0	0	0.0489702	0.342025	10
GTEx_V8_Brain_Anterior_cingulate_cortex_BA24	ENSG00000111664	GNB3	12	6949118	rs1047776	12	6948692	G	A	0.6	0	0	0.04184	-0.43	0.06	1.25e-14	-0.01	0	0.0491106	0.128696	3
GTEx_V8_Brain_Anterior_cingulate_cortex_BA24	ENSG00000261349	RP3-465N24.5	1	25592593	rs72660908	1	25583610	G	C	0.4	0	0	0.04027	-0.77	0.11	3.54e-12	0	0	0.0491566
GTEx_V8_Brain_Anterior_cingulate_cortex_BA24	ENSG00000236753	MKLN1-AS2	7	130994503	rs4731793	7	130994863	A	G	0.5	0	0	0.02861	-0.33	0.07	7.55e-06	-0.01	0.01	0.0492342
GTEx_V8_Brain_Anterior_cingulate_cortex_BA24	ENSG00000224086	LL22NC03-86G7.1	22	22292609	rs240066	22	22292995	A	C	0.5	0	0	0.04611	-0.94	0.08	1.38e-31	0	0	0.049342	0.264649	20
GTEx_V8_Brain_Anterior_cingulate_cortex_BA24	ENSG00000270638	RP3-466P17.1	6	146056706	rs6570699	6	145920732	A	G	0.5	0	0	0.03673	0.49	0.09	6.48e-09	-0.01	0	0.04935	0.144745	11
GTEx_V8_Brain_Anterior_cingulate_cortex_BA24	ENSG00000165699	TSC1	9	135766735	rs7858160	9	135796182	T	C	0.1	-0.01	0	0.03543	-0.36	0.07	3.91e-08	0.02	0.01	0.0495226	0.204012	4
GTEx_V8_Brain_Anterior_cingulate_cortex_BA24	ENSG00000177084	POLE	12	133200348	rs4883540	12	133206307	C	A	0.6	0	0	0.04433	-0.64	0.07	1.86e-19	0.01	0	0.049667	0.65803	20
GTEx_V8_Brain_Anterior_cingulate_cortex_BA24	ENSG00000131669	NINJ1	9	95883771	rs7033638	9	95883785	C	T	0.2	0	0	0.02864	-0.3	0.07	9.58e-06	-0.01	0.01	0.0498248
GTEx_V8_Brain_Anterior_cingulate_cortex_BA24	ENSG00000197253	TPSB2	16	1277272	rs2745145	16	1277472	G	A	0.7	0	0	0.04561	-1.09	0.11	4.28e-24	0	0	0.0498623	0.191975	20
GTEx_V8_Brain_Anterior_cingulate_cortex_BA24	ENSG00000260259	RP11-368I7.4	16	89749028	rs467035	16	89740285	G	C	0.5	0	0	0.03751	0.59	0.1	4.47e-09	-0.01	0	0.0499487	0.853581	17
GTEx_V8_Brain_Spinal_cord_cervical_c-1	ENSG00000123965	PMS2P5	7	74306894	rs2529275	7	74294925	C	T	0.8	-0.02	0	1.04e-08	-1.16	0.12	7.93e-21	0.02	0	1.05e-06	0.0587664	9
GTEx_V8_Brain_Spinal_cord_cervical_c-1	ENSG00000196275	GTF2IRD2	7	74210483	rs810366	7	74140925	G	C	0.8	-0.02	0	5.15e-08	-0.94	0.12	6.62e-16	0.02	0	6.32e-06	0.0150533	13
GTEx_V8_Brain_Spinal_cord_cervical_c-1	ENSG00000273486	RP11-731C17.2	3	136556180	rs1400262	3	136537975	A	G	0.7	0.01	0	7.02e-12	0.53	0.1	1.14e-07	0.02	0.01	2.73e-05	0.382287	7
GTEx_V8_Brain_Spinal_cord_cervical_c-1	ENSG00000239213	RP11-85F14.5	3	136560568	rs2031030	3	136578892	G	T	0.7	0.01	0	1.37e-10	0.41	0.08	6.59e-08	0.03	0.01	3.58e-05
GTEx_V8_Brain_Spinal_cord_cervical_c-1	ENSG00000175161	CADM2	3	85008132	rs6803322	3	84986088	A	C	0.3	0.01	0	5.59e-07	0.67	0.09	3.62e-13	0.02	0	3.75e-05	0.120663	20
GTEx_V8_Brain_Spinal_cord_cervical_c-1	ENSG00000262500	RP11-259G18.2	17	44320972	rs62061800	17	44174109	C	G	0.2	0.01	0	1.87e-06	1.17	0.14	4.72e-16	0.01	0	3.94e-05	0.249832	6
GTEx_V8_Brain_Spinal_cord_cervical_c-1	ENSG00000204650	CRHR1-IT1	17	43697694	rs2838	17	44141347	G	A	0.2	0.01	0	1.67e-05	1.28	0.1	1.82e-35	0.01	0	4.74e-05	0.108555	5
GTEx_V8_Brain_Spinal_cord_cervical_c-1	ENSG00000262539	RP11-259G18.3	17	44336917	rs55974014	17	43757450	A	C	0.2	0.01	0	1.17e-05	1.24	0.12	3.98e-26	0.01	0	5.13e-05	0.184557	10
GTEx_V8_Brain_Spinal_cord_cervical_c-1	ENSG00000214425	LRRC37A4P	17	43578685	rs76927677	17	43761985	T	A	0.2	0.01	0	2.06e-05	-1.27	0.11	3.64e-33	-0.01	0	6e-05	0.0697028	5
GTEx_V8_Brain_Spinal_cord_cervical_c-1	ENSG00000264070	DND1P1	17	43663237	rs55974014	17	43757450	A	C	0.2	0.01	0	1.17e-05	1.2	0.12	6.68e-22	0.01	0	6.63e-05	0.332611	9
GTEx_V8_Brain_Spinal_cord_cervical_c-1	ENSG00000116874	WARS2	1	119573839	rs2645303	1	119555146	T	G	0.5	-0.01	0	4.14e-06	-0.83	0.1	1.45e-15	0.01	0	6.66e-05	5.81e-05	15
GTEx_V8_Brain_Spinal_cord_cervical_c-1	ENSG00000214401	KANSL1-AS1	17	44270942	rs9468	17	44101563	C	T	0.2	0.01	0	1.51e-05	1.13	0.11	4.75e-24	0.01	0	6.94e-05	0.292011	6
GTEx_V8_Brain_Spinal_cord_cervical_c-1	ENSG00000146166	LGSN	6	63985856	rs4710255	6	64156268	C	A	0.6	0.01	0	1.31e-05	-1.01	0.11	8.48e-22	-0.01	0	7.23e-05	0.0542846	20
GTEx_V8_Brain_Spinal_cord_cervical_c-1	ENSG00000171055	FEZ2	2	36778570	rs1533946	2	36781401	C	T	0.4	0.01	0	2.63e-06	-0.52	0.07	1.78e-13	-0.02	0	7.47e-05	0.20726	20
GTEx_V8_Brain_Spinal_cord_cervical_c-1	ENSG00000263503	RP11-707O23.5	17	43678235	rs55974014	17	43757450	A	C	0.2	0.01	0	1.17e-05	1.17	0.13	4.17e-19	0.01	0	8.3e-05	0.270701	9
GTEx_V8_Brain_Spinal_cord_cervical_c-1	ENSG00000173250	GPR151	5	145892666	rs28593086	5	145900938	G	A	0.2	0.01	0	2.05e-07	-0.66	0.11	2.82e-09	-0.01	0	9.19e-05	0.0299419	7
GTEx_V8_Brain_Spinal_cord_cervical_c-1	ENSG00000186704	DTX2P1	7	76607934	rs11772484	7	76561369	T	G	0.8	-0.01	0	1.38e-07	-0.67	0.12	8.89e-09	0.02	0	0.00010271	0.0849805	9
GTEx_V8_Brain_Spinal_cord_cervical_c-1	ENSG00000101307	SIRPB1	20	1544167	rs6075339	20	1894315	T	C	0.4	0.01	0	2.12e-06	0.67	0.1	1.41e-11	0.01	0	0.00010381	0.346202	16
GTEx_V8_Brain_Spinal_cord_cervical_c-1	ENSG00000264589	MAPT-AS1	17	43921017	rs62062288	17	44096553	A	G	0.2	0.01	0	1.12e-06	-0.69	0.11	4.54e-10	-0.02	0	0.00012413	0.00828271	10
GTEx_V8_Brain_Spinal_cord_cervical_c-1	ENSG00000149292	TTC12	11	113185251	rs11214587	11	113232422	G	T	0.5	-0.01	0	1.96e-05	-0.95	0.11	1.52e-17	0.01	0	0.00013457	0.0314294	20
GTEx_V8_Brain_Spinal_cord_cervical_c-1	ENSG00000242435	UPK3BP1	7	76633979	rs3748126	7	76632736	G	C	0.8	-0.01	0	4.12e-09	-0.69	0.14	6.74e-07	0.02	0	0.00014751	0.310856	7
GTEx_V8_Brain_Spinal_cord_cervical_c-1	ENSG00000102967	DHODH	16	72042487	rs3213422	16	72042682	C	A	0.5	-0.01	0	3.46e-06	-0.56	0.09	7.86e-11	0.01	0	0.00015829	0.0355006	4
GTEx_V8_Brain_Spinal_cord_cervical_c-1	ENSG00000214435	AS3MT	10	104629273	rs7085104	10	104628873	G	A	0.3	0.01	0	2.55e-05	-0.66	0.08	1.3e-16	-0.01	0	0.00017483	0.00025065	20
GTEx_V8_Brain_Spinal_cord_cervical_c-1	ENSG00000248734	CTD-2260A17.1	5	96120481	rs469783	5	96121524	T	C	0.6	0.01	0	8.53e-07	0.65	0.11	7.48e-09	0.01	0	0.00017843	0.138452	15
GTEx_V8_Brain_Spinal_cord_cervical_c-1	ENSG00000181754	AMIGO1	1	110046797	rs2570972	1	110052139	G	A	0.5	-0.01	0	2.96e-05	0.38	0.05	6.37e-17	-0.02	0.01	0.00018668	0.0141579	18
GTEx_V8_Brain_Spinal_cord_cervical_c-1	ENSG00000188312	CENPP	9	95087766	rs7875681	9	95245243	G	A	0.2	0.01	0	2.39e-05	1.14	0.14	1.82e-15	0.01	0	0.0001906	0.00505741	12
GTEx_V8_Brain_Spinal_cord_cervical_c-1	ENSG00000238083	LRRC37A2	17	44588877	rs2435204	17	43988205	G	A	0.2	0.01	0	5.54e-05	1.11	0.11	1.75e-22	0.01	0	0.00019433	0.0305767	7
GTEx_V8_Brain_Spinal_cord_cervical_c-1	ENSG00000162877	PM20D1	1	205797150	rs823075	1	205774897	T	C	0.4	-0.01	0	4.87e-05	-1.03	0.11	1.41e-20	0.01	0	0.00019734	0.243197	20
GTEx_V8_Brain_Spinal_cord_cervical_c-1	ENSG00000241350	PMS2P11	7	76640868	rs73144267	7	76552745	C	T	0.2	0.01	0	7.88e-07	0.83	0.15	2.65e-08	0.01	0	0.00022156	0.141459	10
GTEx_V8_Brain_Spinal_cord_cervical_c-1	ENSG00000151470	C4orf33	4	130014472	rs1757924	4	130019599	T	G	0.8	0.01	0	3.96e-05	-0.76	0.09	5.44e-17	-0.01	0	0.00022442	0.00115379	20
GTEx_V8_Brain_Spinal_cord_cervical_c-1	ENSG00000248275	TRIM52-AS1	5	180688213	rs1279911	5	180691200	G	C	0.3	0.01	0	0.000113	-0.98	0.08	4.19e-31	-0.01	0	0.00024893	0.627689	18
GTEx_V8_Brain_Spinal_cord_cervical_c-1	ENSG00000178852	EFCAB13	17	45400656	rs4561509	17	45781799	A	G	0.5	-0.01	0	2.53e-06	0.41	0.07	6.45e-09	-0.02	0.01	0.00025664	0.0947165	8
GTEx_V8_Brain_Spinal_cord_cervical_c-1	ENSG00000053900	ANAPC4	4	25378835	rs9654100	4	25397695	T	G	0.6	-0.01	0	8e-07	-0.39	0.07	5.69e-08	0.02	0.01	0.00026064	0.0612028	8
GTEx_V8_Brain_Spinal_cord_cervical_c-1	ENSG00000174373	RALGAPA1	14	36007558	rs17836222	14	36225260	G	C	0.1	0.01	0	3.53e-09	0.48	0.1	3.66e-06	0.02	0.01	0.00026889
GTEx_V8_Brain_Spinal_cord_cervical_c-1	ENSG00000164989	CCDC171	9	15552895	rs10962110	9	15658794	A	G	0.5	-0.01	0	2.36e-05	0.59	0.08	1.01e-12	-0.01	0	0.00027624	0.0790466	20
GTEx_V8_Brain_Spinal_cord_cervical_c-1	ENSG00000105976	MET	7	116312444	rs42374	7	116444070	C	T	0.4	-0.01	0	3.79e-05	-0.78	0.11	2.28e-13	0.01	0	0.0003285	0.103229	16
GTEx_V8_Brain_Spinal_cord_cervical_c-1	ENSG00000267289	CTD-2623N2.11	19	9944755	rs8112052	19	9943788	A	C	0.7	-0.01	0	6.3e-05	-1.03	0.13	3.94e-16	0.01	0	0.00032976	0.616213	10
GTEx_V8_Brain_Spinal_cord_cervical_c-1	ENSG00000216901	AL022393.7	6	28143966	rs1225618	6	28129713	C	A	0.4	0.01	0	0.000122	1.1	0.11	6.53e-24	0.01	0	0.00033039	0.012885	20
GTEx_V8_Brain_Spinal_cord_cervical_c-1	ENSG00000170633	RNF34	12	121837844	rs11065569	12	121865301	C	T	0.5	-0.01	0	1.48e-08	-0.28	0.06	3.57e-06	0.04	0.01	0.00033458
GTEx_V8_Brain_Spinal_cord_cervical_c-1	ENSG00000149922	TBX6	16	30097114	rs3809627	16	30103160	A	C	0.4	-0.01	0	4.77e-06	-0.41	0.07	2.03e-08	0.02	0.01	0.00039211	0.541919	4
GTEx_V8_Brain_Spinal_cord_cervical_c-1	ENSG00000161692	DBF4B	17	42785976	rs60736451	17	42676628	A	G	0.1	0.01	0	0.0001114	-0.83	0.09	5.06e-19	-0.01	0	0.00039252	0.044006	20
GTEx_V8_Brain_Spinal_cord_cervical_c-1	ENSG00000250407	CTB-99A3.1	5	145942789	rs28593086	5	145900938	G	A	0.2	0.01	0	2.05e-07	-0.55	0.11	1.26e-06	-0.02	0	0.00039488
GTEx_V8_Brain_Spinal_cord_cervical_c-1	ENSG00000224063	AC007319.1	2	187867947	rs8176547	2	188340349	T	G	0.4	-0.01	0	1.71e-07	0.47	0.1	1.93e-06	-0.02	0.01	0.00043193	0.72497	5
GTEx_V8_Brain_Spinal_cord_cervical_c-1	ENSG00000184616	AC004166.6	7	74320406	rs1635749	7	74360737	C	T	0.8	-0.02	0	2.71e-07	-0.59	0.12	1.4e-06	0.03	0.01	0.00043322
GTEx_V8_Brain_Spinal_cord_cervical_c-1	ENSG00000172613	RAD9A	11	67159176	rs61734601	11	67184725	A	G	0.1	0.02	0	1.61e-07	0.69	0.15	2.48e-06	0.03	0.01	0.00046044
GTEx_V8_Brain_Spinal_cord_cervical_c-1	ENSG00000178952	TUFM	16	28853732	rs11864107	16	28885931	C	T	0.3	0.01	0	4.2e-07	0.3	0.06	1.72e-06	0.03	0.01	0.00050878
GTEx_V8_Brain_Spinal_cord_cervical_c-1	ENSG00000270179	RP11-159N11.4	11	113239200	rs4438071	11	113231614	T	C	0.5	-0.01	0	9.05e-06	-0.7	0.13	4.23e-08	0.01	0	0.00056155	0.293183	6
GTEx_V8_Brain_Spinal_cord_cervical_c-1	ENSG00000240370	RPL13P5	12	6982553	rs12831467	12	6995686	C	A	0.3	0.01	0	8e-05	0.81	0.12	1.24e-11	0.01	0	0.00065312	0.675538	3
GTEx_V8_Brain_Spinal_cord_cervical_c-1	ENSG00000248593	DSTNP2	12	6993846	rs12831467	12	6995686	C	A	0.3	0.01	0	8e-05	0.72	0.11	2.63e-11	0.01	0	0.00068792	0.419122	3
GTEx_V8_Brain_Spinal_cord_cervical_c-1	ENSG00000164307	ERAP1	5	96096521	rs27038	5	96112954	G	A	0.8	0.01	0	0.000266	-1	0.11	6.94e-19	-0.01	0	0.00074475	0.0168081	20
GTEx_V8_Brain_Spinal_cord_cervical_c-1	ENSG00000090238	YPEL3	16	30103635	rs62057756	16	30117253	A	G	0.4	0.01	0	6.23e-05	0.42	0.07	1.32e-09	0.02	0.01	0.00083309	0.334028	7
GTEx_V8_Brain_Spinal_cord_cervical_c-1	ENSG00000067208	EVI5	1	92974253	rs80105455	1	92661882	T	C	0.1	0.01	0	3.2e-06	0.7	0.15	1.82e-06	0.02	0.01	0.0008594	0.972615	5
GTEx_V8_Brain_Spinal_cord_cervical_c-1	ENSG00000131323	TRAF3	14	103243813	rs12588339	14	103349176	A	G	0.2	0.01	0	1.13e-06	0.45	0.1	5.63e-06	0.02	0.01	0.00090075
GTEx_V8_Brain_Spinal_cord_cervical_c-1	ENSG00000259295	CSPG4P12	15	85734669	rs12904605	15	85201419	C	T	0.3	0.01	0	1.31e-05	0.62	0.12	3.8e-07	0.01	0	0.0009407	0.586326	4
GTEx_V8_Brain_Spinal_cord_cervical_c-1	ENSG00000167077	MEI1	22	42095503	rs132916	22	41806768	G	C	0.8	-0.01	0	1.09e-05	-0.63	0.13	5.84e-07	0.02	0	0.00096119
GTEx_V8_Brain_Spinal_cord_cervical_c-1	ENSG00000108963	DPH1	17	1933404	rs6503188	17	1950408	T	G	0.4	-0.01	0	5.63e-05	-0.42	0.07	8.51e-09	0.02	0.01	0.00096491	0.337492	5
GTEx_V8_Brain_Spinal_cord_cervical_c-1	ENSG00000111671	SPSB2	12	6980099	rs2269359	12	6993653	A	G	0.3	0.01	0	0.0004669	0.92	0.1	2.43e-21	0.01	0	0.00102802
GTEx_V8_Brain_Spinal_cord_cervical_c-1	ENSG00000231500	RPS18	6	33239787	rs17215231	6	33239869	T	C	0.1	0.01	0	0.0003742	-0.78	0.09	1.9e-17	-0.02	0.01	0.00103059	0.00588006	18
GTEx_V8_Brain_Spinal_cord_cervical_c-1	ENSG00000140374	ETFA	15	76507696	rs2056251	15	76601516	T	C	0.6	0.01	0	1.88e-05	-0.42	0.08	3.29e-07	-0.02	0.01	0.00103933	0.365321	14
GTEx_V8_Brain_Spinal_cord_cervical_c-1	ENSG00000261575	RP11-259G18.1	17	44344403	rs111511018	17	43794828	C	T	0.2	0.01	0	9.52e-06	0.72	0.15	1.36e-06	0.01	0	0.00109849	0.0387919	4
GTEx_V8_Brain_Spinal_cord_cervical_c-1	ENSG00000186184	POLR1D	13	28194903	rs34767548	13	28200461	A	G	0.1	0.01	0	0.0001618	0.61	0.09	8.49e-11	0.02	0.01	0.00110863	0.00868614	3
GTEx_V8_Brain_Spinal_cord_cervical_c-1	ENSG00000242852	ZNF709	19	12571998	rs56013825	19	12618886	G	C	0	0.01	0	3.39e-05	-1.1	0.21	1.86e-07	-0.01	0	0.00117707	0.714514	8
GTEx_V8_Brain_Spinal_cord_cervical_c-1	ENSG00000152219	ARL14EP	11	30344598	rs4244552	11	30282274	T	C	0.3	0.01	0	1.03e-05	-0.41	0.09	1.89e-06	-0.02	0.01	0.00120655
GTEx_V8_Brain_Spinal_cord_cervical_c-1	ENSG00000124596	OARD1	6	41001366	rs56246713	6	41105094	G	T	0.4	0.01	0	2.18e-05	0.31	0.06	6.01e-07	0.02	0.01	0.00122273	0.292399	3
GTEx_V8_Brain_Spinal_cord_cervical_c-1	ENSG00000267080	ASB16-AS1	17	42253341	rs228769	17	42193185	C	G	0.8	-0.01	0	8.69e-06	0.51	0.11	2.97e-06	-0.02	0	0.00127602
GTEx_V8_Brain_Spinal_cord_cervical_c-1	ENSG00000253716	RP13-582O9.5	8	144362331	rs1063753	8	144362674	G	C	0.5	0.01	0	0.0007316	-0.87	0.08	4.59e-26	-0.01	0	0.00129756	0.166407	20
GTEx_V8_Brain_Spinal_cord_cervical_c-1	ENSG00000213689	TREX1	3	48506445	rs35215722	3	48484021	G	C	0.5	0.01	0	0.0002533	0.54	0.08	1.79e-11	0.02	0.01	0.00131013	0.178384	7
GTEx_V8_Brain_Spinal_cord_cervical_c-1	ENSG00000105254	TBCB	19	36605191	rs1003470	19	36602729	C	G	0.4	0.01	0	0.0001749	0.24	0.04	6.11e-10	0.03	0.01	0.0013325	0.726837	7
GTEx_V8_Brain_Spinal_cord_cervical_c-1	ENSG00000134014	ELP3	8	27947190	rs1377338	8	27946373	G	T	0.3	0.01	0	8.15e-05	0.53	0.1	3.6e-08	0.01	0	0.00135142	0.920099	7
GTEx_V8_Brain_Spinal_cord_cervical_c-1	ENSG00000112031	MTRF1L	6	153308497	rs9384062	6	153313148	T	C	0.7	-0.01	0	0.0006315	-0.84	0.09	3.31e-20	0.01	0	0.00135358	0.863997	13
GTEx_V8_Brain_Spinal_cord_cervical_c-1	ENSG00000256092	hsa-mir-8072	12	123848415	rs11270010	12	123835406	GCAGTGGCCCACA	G	0.9	-0.03	0.01	0.0003025	1.49	0.22	6.17e-12	-0.02	0.01	0.00138229	0.00225181	16
GTEx_V8_Brain_Spinal_cord_cervical_c-1	ENSG00000223745	RP4-717I23.3	1	93727743	rs1323628	1	93810900	G	A	0.8	0.01	0	0.0008495	0.93	0.09	1.5e-26	0.01	0	0.00145328	0.520545	17
GTEx_V8_Brain_Spinal_cord_cervical_c-1	ENSG00000145214	DGKQ	4	952675	rs12510382	4	970112	G	A	0.4	-0.01	0	1.13e-05	0.28	0.06	5.19e-06	-0.03	0.01	0.00156921
GTEx_V8_Brain_Spinal_cord_cervical_c-1	ENSG00000131409	LRRC4B	19	51020149	rs11880112	19	51052189	C	T	0.5	-0.01	0	0.0005135	-0.57	0.08	9.13e-14	0.01	0	0.00163983	0.840808	3
GTEx_V8_Brain_Spinal_cord_cervical_c-1	ENSG00000239389	PCDHA13	5	140261793	rs577069	5	140232950	C	G	0.5	-0.01	0	0.0003038	-0.57	0.09	1.49e-10	0.01	0	0.00165312	0.0309461	20
GTEx_V8_Brain_Spinal_cord_cervical_c-1	ENSG00000100784	RPS6KA5	14	91336799	rs56703773	14	91544342	C	T	0.3	-0.01	0	2.1e-05	-0.24	0.05	3.05e-06	0.03	0.01	0.00166568	0.140376	3
GTEx_V8_Brain_Spinal_cord_cervical_c-1	ENSG00000233266	HMGB1P31	2	54278471	rs1477258	2	54227168	A	T	0.4	-0.01	0	0.0006015	0.77	0.1	6.16e-15	-0.01	0	0.00168584	0.440152	20
GTEx_V8_Brain_Spinal_cord_cervical_c-1	ENSG00000178966	RMI1	9	86595626	rs296893	9	86598190	T	C	0.3	-0.01	0	4.01e-05	-0.4	0.08	1.19e-06	0.02	0.01	0.00171157	0.251993	3
GTEx_V8_Brain_Spinal_cord_cervical_c-1	ENSG00000115252	PDE1A	2	183004763	rs4666588	2	183417707	A	G	0.8	0.01	0	0.001137	-0.89	0.08	6.44e-27	-0.01	0	0.00184408	0.0199425	20
GTEx_V8_Brain_Spinal_cord_cervical_c-1	ENSG00000145725	PPIP5K2	5	102455853	rs32844	5	102477601	C	T	0.3	-0.01	0	0.0002371	-0.38	0.07	5.75e-09	0.02	0.01	0.00188002	0.0912683	20
GTEx_V8_Brain_Spinal_cord_cervical_c-1	ENSG00000144369	FAM171B	2	187558698	rs998972	2	187606082	G	A	0.4	-0.01	0	0.0001956	0.47	0.08	1.81e-08	-0.01	0	0.00189392
GTEx_V8_Brain_Spinal_cord_cervical_c-1	ENSG00000178467	P4HTM	3	49027319	rs4974091	3	49025101	C	A	0.7	-0.01	0	0.000474	0.45	0.07	1.5e-11	-0.01	0	0.00191317	0.262586	20
GTEx_V8_Brain_Spinal_cord_cervical_c-1	ENSG00000169609	C15orf40	15	83657193	rs62011744	15	83650753	C	T	0.2	0.01	0	0.0003905	-0.64	0.1	1.95e-10	-0.01	0	0.00194997	0.0468667	19
GTEx_V8_Brain_Spinal_cord_cervical_c-1	ENSG00000178252	WDR6	3	49044495	rs6446218	3	49075513	T	A	0.7	-0.01	0	0.0003777	-0.45	0.07	2.84e-10	0.02	0	0.0019554	0.213294	8
GTEx_V8_Brain_Spinal_cord_cervical_c-1	ENSG00000100413	POLR3H	22	41921808	rs12483998	22	41935362	G	A	0.2	0.01	0	3.49e-05	0.47	0.1	3.1e-06	0.02	0.01	0.00196341
GTEx_V8_Brain_Spinal_cord_cervical_c-1	ENSG00000179979	CRIPAK	4	1385340	rs111391498	4	1341553	G	A	0	-0.01	0	0.001014	2.06	0.23	6.1e-20	0	0	0.00198038	0.0180792	20
GTEx_V8_Brain_Spinal_cord_cervical_c-1	ENSG00000178209	PLEC	8	144989321	rs7822511	8	144992361	C	T	0.4	0.01	0	0.0001207	-0.27	0.05	2.71e-07	-0.02	0.01	0.00207404	0.899116	7
GTEx_V8_Brain_Spinal_cord_cervical_c-1	ENSG00000234177	AC068057.2	2	105363096	rs12472204	2	105372227	G	A	0.4	-0.01	0	0.0003193	0.49	0.08	3.39e-09	-0.01	0	0.00211134	0.776895	5
GTEx_V8_Brain_Spinal_cord_cervical_c-1	ENSG00000244380	RP11-24C3.2	3	48481762	rs9826247	3	48497145	G	A	0.5	0.01	0	0.0002515	-0.59	0.1	2.09e-08	-0.02	0.01	0.00217689	0.0456588	5
GTEx_V8_Brain_Spinal_cord_cervical_c-1	ENSG00000109919	MTCH2	11	47638867	rs4752879	11	47897772	T	C	0.2	0.01	0	4.77e-05	-0.36	0.08	5.83e-06	-0.03	0.01	0.0024696
GTEx_V8_Brain_Spinal_cord_cervical_c-1	ENSG00000065060	UHRF1BP1	6	34759857	rs6925764	6	34832661	C	T	0.3	0.01	0	0.0009156	0.53	0.07	1.39e-13	0.01	0	0.00248554	0.233537	11
GTEx_V8_Brain_Spinal_cord_cervical_c-1	ENSG00000187987	ZSCAN23	6	28399707	rs1150691	6	28168033	G	A	0.3	0.01	0	0.000574	0.64	0.1	3.32e-10	0.01	0	0.00252714	0.0754366	20
GTEx_V8_Brain_Spinal_cord_cervical_c-1	ENSG00000115392	FANCL	2	58386378	rs7576558	2	58624757	T	C	0.3	-0.01	0	4.48e-05	0.39	0.09	7.87e-06	-0.02	0.01	0.00258322
GTEx_V8_Brain_Spinal_cord_cervical_c-1	ENSG00000196209	SIRPB2	20	1451386	rs6074715	20	1481050	C	G	0.1	-0.01	0	0.0003895	-0.43	0.07	1.2e-08	0.02	0.01	0.00259941
GTEx_V8_Brain_Spinal_cord_cervical_c-1	ENSG00000159210	SNF8	17	47006678	rs67763067	17	47036294	A	G	0.3	-0.01	0	0.0003138	-0.46	0.08	4.55e-08	0.02	0.01	0.0026198	0.321258	17
GTEx_V8_Brain_Spinal_cord_cervical_c-1	ENSG00000108187	PBLD	10	70042417	rs4142049	10	70044452	A	C	0.2	0.01	0	0.0001526	0.38	0.08	7.37e-07	0.02	0.01	0.00262924	0.279471	4
GTEx_V8_Brain_Spinal_cord_cervical_c-1	ENSG00000138606	SHF	15	45459412	rs1648306	15	45468626	C	T	0.9	0.01	0	0.001542	-1.09	0.11	8.25e-22	-0.01	0	0.00263434	0.0880041	20
GTEx_V8_Brain_Spinal_cord_cervical_c-1	ENSG00000112530	PACRG	6	163148164	rs13192618	6	163132822	C	T	0.1	-0.01	0	0.0004122	0.71	0.13	1.73e-08	-0.01	0	0.00276289	0.0841457	9
GTEx_V8_Brain_Spinal_cord_cervical_c-1	ENSG00000010626	LRRC23	12	6982733	rs12831467	12	6995686	C	A	0.3	0.01	0	8e-05	0.42	0.09	4.91e-06	0.02	0.01	0.00283176
GTEx_V8_Brain_Spinal_cord_cervical_c-1	ENSG00000223496	EXOSC6	16	70284134	rs4985407	16	70285901	G	A	0.5	0.01	0	0.002046	-0.98	0.08	1.77e-31	-0.01	0	0.00287521	0.635213	20
GTEx_V8_Brain_Spinal_cord_cervical_c-1	ENSG00000186642	PDE2A	11	72287185	rs12362256	11	72368654	T	C	0.5	0.01	0	0.001916	1.02	0.1	4.35e-26	0.01	0	0.00290861	0.00989542	20
GTEx_V8_Brain_Spinal_cord_cervical_c-1	ENSG00000169203	RP11-231C14.4	16	29495010	rs11644392	16	30328317	C	T	0.4	0.01	0	0.0006528	0.61	0.1	1.01e-09	0.01	0	0.00291336	0.368173	13
GTEx_V8_Brain_Spinal_cord_cervical_c-1	ENSG00000272195	RP11-156E8.1	1	245132652	rs644341	1	245159822	A	T	0.6	-0.01	0	0.001705	0.87	0.09	5.28e-21	-0.01	0	0.00292246	0.907956	20
GTEx_V8_Brain_Spinal_cord_cervical_c-1	ENSG00000152904	GGPS1	1	235490665	rs7554192	1	235523067	A	C	0.2	-0.01	0	0.0001917	0.48	0.1	8.32e-07	-0.02	0.01	0.00293902	0.130475	3
GTEx_V8_Brain_Spinal_cord_cervical_c-1	ENSG00000229043	AC091729.9	7	1200010	rs10601288	7	1196750	T	TCAA	0.6	-0.01	0	0.00224	-1.09	0.09	2.24e-33	0.01	0	0.00305603	0.0228187	20
GTEx_V8_Brain_Spinal_cord_cervical_c-1	ENSG00000100197	CYP2D6	22	42522501	rs2743461	22	42540551	A	G	0.5	-0.01	0	0.001871	0.86	0.09	3.11e-22	-0.01	0	0.00306231	1.91e-05	20
GTEx_V8_Brain_Spinal_cord_cervical_c-1	ENSG00000156475	PPP2R2B	5	145967936	rs1480151	5	146460474	T	G	0.6	0.01	0	0.0005249	0.52	0.09	1.27e-08	0.01	0	0.00306316	0.09619	6
GTEx_V8_Brain_Spinal_cord_cervical_c-1	ENSG00000267769	CTB-50L17.9	19	4454011	rs78869060	19	4444742	G	A	0.3	0.01	0	0.001395	-0.93	0.12	5.42e-15	-0.01	0	0.00309356	0.372685	18
GTEx_V8_Brain_Spinal_cord_cervical_c-1	ENSG00000197165	SULT1A2	16	28603264	rs743590	16	28608230	A	G	0.3	0.01	0	0.001013	0.77	0.12	7.41e-11	0.01	0	0.00334214	0.0110402	20
GTEx_V8_Brain_Spinal_cord_cervical_c-1	ENSG00000137411	VARS2	6	30876019	rs17189763	6	30923527	T	C	0.3	0.01	0	0.001711	0.77	0.09	3.69e-16	0.01	0	0.00342552	0.0411011	20
GTEx_V8_Brain_Spinal_cord_cervical_c-1	ENSG00000100731	PCNX	14	71374122	rs221919	14	71588229	G	A	0.5	0.01	0	0.001058	0.41	0.06	7.46e-11	0.02	0.01	0.00343634	0.159943	10
GTEx_V8_Brain_Spinal_cord_cervical_c-1	ENSG00000260469	RP11-8P11.3	15	74060555	rs12440563	15	74060297	A	G	0.5	-0.01	0	0.0005255	-0.44	0.08	8.19e-08	0.01	0	0.00359637	0.14888	6
GTEx_V8_Brain_Spinal_cord_cervical_c-1	ENSG00000196260	SFTA2	6	30899130	rs17189763	6	30923527	T	C	0.3	0.01	0	0.001711	0.94	0.12	4.81e-15	0.01	0	0.00359946	0.408357	11
GTEx_V8_Brain_Spinal_cord_cervical_c-1	ENSG00000086205	FOLH1	11	49168187	rs595234	11	49201668	G	C	0.3	0.01	0	0.0006153	0.37	0.07	4.32e-08	0.02	0.01	0.00368471	0.831439	8
GTEx_V8_Brain_Spinal_cord_cervical_c-1	ENSG00000168995	SIGLEC7	19	51645556	rs12983058	19	51642784	T	G	0.3	-0.01	0	0.0005843	0.37	0.07	6.1e-08	-0.02	0.01	0.00369415
GTEx_V8_Brain_Spinal_cord_cervical_c-1	ENSG00000151414	NEK7	1	198126093	rs10922405	1	198324701	C	T	0.1	0.01	0	0.0004305	-0.35	0.07	3.57e-07	-0.02	0.01	0.0037814
GTEx_V8_Brain_Spinal_cord_cervical_c-1	ENSG00000217702	MGC10955	2	74361599	rs4853011	2	74361122	A	G	0.2	0.01	0	0.002267	1.42	0.16	1.03e-19	0.01	0	0.00380381	0.45131	10
GTEx_V8_Brain_Spinal_cord_cervical_c-1	ENSG00000261556	RP11-296I10.6	16	70253477	rs4985407	16	70285901	G	A	0.5	0.01	0	0.002046	-0.61	0.07	1.03e-16	-0.01	0	0.00385083	0.590455	20
GTEx_V8_Brain_Spinal_cord_cervical_c-1	ENSG00000253893	FAM85B	8	8025341	rs10101399	8	8089277	T	G	0.4	0.01	0	0.002088	-0.97	0.12	1.02e-16	-0.01	0	0.00391122	0.301991	20
GTEx_V8_Brain_Spinal_cord_cervical_c-1	ENSG00000077616	NAALAD2	11	89864683	rs10830294	11	89350827	T	C	0.3	-0.01	0	0.0007305	0.46	0.08	3.48e-08	-0.01	0.01	0.00396858	0.36601	13
GTEx_V8_Brain_Spinal_cord_cervical_c-1	ENSG00000040199	PHLPP2	16	71671738	rs6499539	16	71806314	A	G	0.5	0.01	0	0.0006957	-0.39	0.07	4.87e-08	-0.02	0.01	0.0039762	0.0739196	6
GTEx_V8_Brain_Spinal_cord_cervical_c-1	ENSG00000267198	RP11-798G7.6	17	43623170	rs11653367	17	44191483	G	A	0.3	-0.01	0	0.0006439	0.73	0.14	1.22e-07	-0.01	0	0.00413723	0.116186	3
GTEx_V8_Brain_Spinal_cord_cervical_c-1	ENSG00000182759	MAFA	8	144501352	rs12546978	8	143750205	A	T	0.7	0.01	0	0.0004708	0.39	0.08	5.51e-07	0.02	0.01	0.00414218	0.739418	3
GTEx_V8_Brain_Spinal_cord_cervical_c-1	ENSG00000167670	CHAF1A	19	4402659	rs78869060	19	4444742	G	A	0.3	0.01	0	0.001395	-0.63	0.1	1.21e-10	-0.01	0	0.00420134	0.00863705	7
GTEx_V8_Brain_Spinal_cord_cervical_c-1	ENSG00000233723	AC007092.1	2	58654934	rs6725744	2	58615121	A	T	0.3	-0.01	0	0.0002844	0.55	0.12	3.38e-06	-0.01	0	0.00423619
GTEx_V8_Brain_Spinal_cord_cervical_c-1	ENSG00000110888	CAPRIN2	12	30862486	rs73079996	12	30902110	T	C	0.1	0.01	0	0.001137	-0.57	0.1	2.05e-09	-0.02	0.01	0.00423949	0.143896	7
GTEx_V8_Brain_Spinal_cord_cervical_c-1	ENSG00000067533	RRP15	1	218458629	rs946213	1	218458551	C	T	0.4	0.01	0	0.001073	0.52	0.09	5.23e-09	0.01	0	0.00431968
GTEx_V8_Brain_Spinal_cord_cervical_c-1	ENSG00000213672	NCKIPSD	3	48701364	rs12497850	3	48748989	T	G	0.7	-0.01	0	0.002449	0.79	0.09	4.15e-17	-0.01	0	0.00436402	0.159537	20
GTEx_V8_Brain_Spinal_cord_cervical_c-1	ENSG00000178381	ZFAND2A	7	1191707	rs13308935	7	1203642	C	G	0.6	-0.01	0	0.0005975	0.48	0.09	3.91e-07	-0.01	0	0.0044658	0.494439	6
GTEx_V8_Brain_Spinal_cord_cervical_c-1	ENSG00000250571	GLI4	8	144349603	rs72701716	8	144402864	A	G	0.3	-0.01	0	0.001955	0.62	0.09	1.39e-12	-0.01	0	0.0045439	0.175532	20
GTEx_V8_Brain_Spinal_cord_cervical_c-1	ENSG00000253326	RP11-261C10.7	1	243218163	rs806232	1	243262131	G	C	0.3	0.01	0	0.001781	1.05	0.16	1.91e-11	0.01	0	0.00462123	0.350972	9
GTEx_V8_Brain_Spinal_cord_cervical_c-1	ENSG00000206341	HLA-H	6	29855350	rs28724990	6	29816542	A	T	0.2	0.01	0	0.001487	1.04	0.17	4.36e-10	0.01	0	0.00463693	0.132707	20
GTEx_V8_Brain_Spinal_cord_cervical_c-1	ENSG00000106610	STAG3L4	7	66767608	rs9443	7	66785137	A	C	0.4	0.01	0	0.003269	-0.96	0.09	3.8e-25	-0.01	0	0.00466658	0.875562	20
GTEx_V8_Brain_Spinal_cord_cervical_c-1	ENSG00000173540	GMPPB	3	49754277	rs148383796	3	49811047	A	G	0.2	0.01	0	0.002823	0.98	0.11	2.09e-18	0.01	0	0.00471244	0.22199	14
GTEx_V8_Brain_Spinal_cord_cervical_c-1	ENSG00000196388	INCA1	17	4891425	rs62072490	17	4914145	T	G	0.3	-0.01	0	0.0006366	-0.44	0.09	5e-07	0.02	0.01	0.00472425	0.289537	4
GTEx_V8_Brain_Spinal_cord_cervical_c-1	ENSG00000157322	CLEC18A	16	69984810	rs62053265	16	69977302	A	C	0.4	0.01	0	0.00279	-0.99	0.12	7.24e-18	-0.01	0	0.00473447	0.185577	20
GTEx_V8_Brain_Spinal_cord_cervical_c-1	ENSG00000127957	PMS2P3	7	75132254	rs1167796	7	75173180	A	G	0.5	-0.01	0	0.0002642	0.47	0.11	8.61e-06	-0.02	0.01	0.00478689
GTEx_V8_Brain_Spinal_cord_cervical_c-1	ENSG00000164597	COG5	7	106842000	rs75254991	7	106938903	T	C	0.2	0.01	0	0.0004214	-0.33	0.07	2.92e-06	-0.03	0.01	0.00487178
GTEx_V8_Brain_Spinal_cord_cervical_c-1	ENSG00000161912	ADCY10P1	6	41068761	rs722442	6	41089681	G	A	0.3	0.01	0	0.001921	0.54	0.08	3.14e-11	0.01	0	0.0049473	0.0694716	13
GTEx_V8_Brain_Spinal_cord_cervical_c-1	ENSG00000183336	BOLA2	16	29464914	rs140935476	16	30343236	A	G	0.4	0.01	0	0.001676	-0.6	0.1	4.09e-10	-0.01	0	0.00499623	0.21351	8
GTEx_V8_Brain_Spinal_cord_cervical_c-1	ENSG00000273456	RP11-686O6.2	2	203239655	rs12467948	2	203224161	A	C	0.1	0.01	0	0.001044	0.69	0.13	7.48e-08	0.01	0	0.005123	0.0919114	8
GTEx_V8_Brain_Spinal_cord_cervical_c-1	ENSG00000077463	SIRT6	19	4174106	rs2159982	19	4186215	C	A	0.1	0.01	0	0.000483	0.41	0.09	3.96e-06	0.02	0.01	0.00537991
GTEx_V8_Brain_Spinal_cord_cervical_c-1	ENSG00000153814	JAZF1	7	27870192	rs10951192	7	28161033	G	C	0.2	0.01	0	0.001067	0.39	0.08	3.17e-07	0.02	0.01	0.00585082	0.576678	4
GTEx_V8_Brain_Spinal_cord_cervical_c-1	ENSG00000132793	LPIN3	20	39969560	rs6029636	20	39969513	A	C	0.3	0.01	0	0.001058	0.56	0.11	3.38e-07	0.01	0	0.00585326
GTEx_V8_Brain_Spinal_cord_cervical_c-1	ENSG00000214021	TTLL3	3	9849770	rs293787	3	9829991	G	A	0.9	-0.01	0	0.0007254	0.35	0.07	2.16e-06	-0.03	0.01	0.00593052
GTEx_V8_Brain_Spinal_cord_cervical_c-1	ENSG00000205583	STAG3L1	7	74988448	rs6944634	7	75061769	C	G	0.8	-0.01	0	0.001576	-0.76	0.14	2.76e-08	0.01	0	0.00601721	0.349695	3
GTEx_V8_Brain_Spinal_cord_cervical_c-1	ENSG00000153113	CAST	5	95860971	rs2351245	5	95995733	T	G	0.2	-0.01	0	0.003563	0.81	0.1	9.17e-16	-0.01	0	0.00615304	0.216929	10
GTEx_V8_Brain_Spinal_cord_cervical_c-1	ENSG00000137494	ANKRD42	11	82904781	rs8789	11	82973004	T	C	0.4	0.01	0	0.001557	0.4	0.07	4.88e-08	0.01	0.01	0.0061998	0.176945	5
GTEx_V8_Brain_Spinal_cord_cervical_c-1	ENSG00000205809	KLRC2	12	10579453	rs2682509	12	10581591	G	A	0.8	-0.01	0	0.004093	-1.23	0.14	3.31e-19	0.01	0	0.00625682	0.0997227	14
GTEx_V8_Brain_Spinal_cord_cervical_c-1	ENSG00000137166	FOXP4	6	41514164	rs4714486	6	41542417	T	C	0.3	-0.01	0	0.001108	0.38	0.08	5.39e-07	-0.02	0.01	0.00625839	0.592932	7
GTEx_V8_Brain_Spinal_cord_cervical_c-1	ENSG00000262165	RP11-81A22.5	17	4704454	rs11654690	17	4704678	A	G	0.1	-0.01	0	0.003952	-1.22	0.15	1.31e-16	0.01	0	0.00649733	0.0162619	16
GTEx_V8_Brain_Spinal_cord_cervical_c-1	ENSG00000120451	SNX19	11	130745331	rs3751033	11	130786345	A	C	0.4	0.01	0	0.004487	-0.76	0.08	4.85e-21	-0.01	0	0.00651473	0.724992	20
GTEx_V8_Brain_Spinal_cord_cervical_c-1	ENSG00000100156	SLC16A8	22	38474141	rs2413493	22	38448295	G	C	0.6	-0.01	0	0.0008942	-0.32	0.07	2.3e-06	0.02	0.01	0.00657486
GTEx_V8_Brain_Spinal_cord_cervical_c-1	ENSG00000167862	ICT1	17	73008765	rs1044228	17	73016621	T	C	0.4	-0.01	0	0.00142	-0.39	0.08	2.23e-07	0.02	0.01	0.00659394	0.089217	9
GTEx_V8_Brain_Spinal_cord_cervical_c-1	ENSG00000108179	PPIF	10	81107225	rs12784800	10	81076941	T	C	0.1	0.01	0	0.0008551	-0.54	0.12	2.79e-06	-0.02	0.01	0.00659734
GTEx_V8_Brain_Spinal_cord_cervical_c-1	ENSG00000182670	TTC3	21	38445526	rs10665698	21	38472815	CAAACA	C	0.5	0.01	0	0.003902	0.67	0.08	1.56e-15	0.01	0	0.00665468	0.092398	19
GTEx_V8_Brain_Spinal_cord_cervical_c-1	ENSG00000165023	DIRAS2	9	93372114	rs10821470	9	93260051	C	T	0.6	0.01	0	0.003638	-0.59	0.08	7.85e-13	-0.01	0	0.00705025	0.762659	12
GTEx_V8_Brain_Spinal_cord_cervical_c-1	ENSG00000135976	ANKRD36	2	97779233	rs6542895	2	98181056	C	T	0.6	-0.01	0	0.002113	0.45	0.08	2.46e-08	-0.01	0	0.00710175	0.00195108	5
GTEx_V8_Brain_Spinal_cord_cervical_c-1	ENSG00000162753	SLC9C2	1	173469603	rs113486199	1	173417948	A	G	0.1	0.01	0	0.001144	0.81	0.17	1.65e-06	0.01	0	0.00712725	0.23464	10
GTEx_V8_Brain_Spinal_cord_cervical_c-1	ENSG00000198951	NAGA	22	42454358	rs2743459	22	42538704	G	T	0.5	-0.01	0	0.001994	-0.25	0.05	6.13e-08	0.04	0.01	0.00726514	0.0008055	14
GTEx_V8_Brain_Spinal_cord_cervical_c-1	ENSG00000205810	KLRC3	12	10564911	rs34016383	12	10642791	AT	A	0.8	-0.01	0	0.003586	-0.83	0.12	5.28e-12	0.01	0	0.00730214	0.15131	11
GTEx_V8_Brain_Spinal_cord_cervical_c-1	ENSG00000272950	RP11-307C18.1	7	97952165	rs4729431	7	97937981	A	T	0.4	-0.01	0	0.00311	-0.62	0.1	2.42e-10	0.01	0	0.00737873	0.152998	20
GTEx_V8_Brain_Spinal_cord_cervical_c-1	ENSG00000247828	TMEM161B-AS1	5	87564712	rs6452782	5	87672704	G	A	0.3	0.01	0	0.004659	0.7	0.08	1.06e-16	0.01	0	0.00739526	0.0101059	7
GTEx_V8_Brain_Spinal_cord_cervical_c-1	ENSG00000224557	HLA-DPB2	6	33080228	rs1042169	6	33048686	A	G	0.3	0.01	0	0.002211	0.61	0.11	3.28e-08	0.01	0	0.00742958	0.142903	20
GTEx_V8_Brain_Spinal_cord_cervical_c-1	ENSG00000254854	CTD-2523D13.2	11	119600293	rs1876795	11	119596147	G	C	0.5	0.01	0	0.000801	-0.43	0.1	9.19e-06	-0.01	0.01	0.00749068
GTEx_V8_Brain_Spinal_cord_cervical_c-1	ENSG00000214837	RP11-261C10.3	1	243242159	rs806232	1	243262131	G	C	0.3	0.01	0	0.001781	0.71	0.14	2.67e-07	0.01	0	0.00757686
GTEx_V8_Brain_Spinal_cord_cervical_c-1	ENSG00000054523	KIF1B	1	10270863	rs4240911	1	10307453	C	T	0.3	-0.01	0	0.002463	0.29	0.05	1.5e-08	-0.02	0.01	0.00758422	0.426258	9
GTEx_V8_Brain_Spinal_cord_cervical_c-1	ENSG00000247934	RP11-967K21.1	12	28316231	rs10843120	12	28318814	C	G	0.6	-0.01	0	0.001913	-0.55	0.1	1.61e-07	0.01	0	0.00758739	0.248603	14
GTEx_V8_Brain_Spinal_cord_cervical_c-1	ENSG00000112977	DAP	5	10679342	rs11740244	5	10761009	G	C	0.7	-0.01	0	0.0008727	-0.36	0.08	7.98e-06	0.02	0.01	0.00760751
GTEx_V8_Brain_Spinal_cord_cervical_c-1	ENSG00000230373	GOLGA6L5	15	85051116	rs8023310	15	85129486	T	G	0.8	0.01	0	0.003534	-0.73	0.11	6.53e-11	-0.01	0	0.00773516	0.044594	6
GTEx_V8_Brain_Spinal_cord_cervical_c-1	ENSG00000204632	HLA-G	6	29794744	rs28724990	6	29816542	A	T	0.2	0.01	0	0.001487	0.84	0.17	1.2e-06	0.01	0	0.00784664	0.0757833	9
GTEx_V8_Brain_Spinal_cord_cervical_c-1	ENSG00000145217	SLC26A1	4	972861	rs3806756	4	987391	G	C	0.6	-0.01	0	0.002993	-0.6	0.1	3.3e-09	0.01	0	0.00798118	0.714687	3
GTEx_V8_Brain_Spinal_cord_cervical_c-1	ENSG00000263082	CTD-2034I21.2	16	50914120	rs66502769	16	50959419	T	G	0.2	0.01	0	0.001084	0.47	0.1	6.22e-06	0.02	0.01	0.00809612
GTEx_V8_Brain_Spinal_cord_cervical_c-1	ENSG00000117601	SERPINC1	1	173872947	rs7528380	1	173896153	A	G	0.1	0.01	0	0.001067	0.82	0.18	6.58e-06	0.01	0	0.00810197
GTEx_V8_Brain_Spinal_cord_cervical_c-1	ENSG00000180914	OXTR	3	8792094	rs55676347	3	8826973	A	C	0.2	-0.01	0	0.005791	1.21	0.13	2.51e-19	-0.01	0	0.00835105	0.985736	10
GTEx_V8_Brain_Spinal_cord_cervical_c-1	ENSG00000021762	OSBPL5	11	3108346	rs120738	11	2926094	T	C	0.5	-0.01	0	0.001144	-0.28	0.06	6.98e-06	0.02	0.01	0.00840936
GTEx_V8_Brain_Spinal_cord_cervical_c-1	ENSG00000267882	AL031666.2	20	45947246	rs113568173	20	46227039	T	G	0	0.02	0.01	0.001244	2.34	0.51	5.32e-06	0.01	0	0.00844701
GTEx_V8_Brain_Spinal_cord_cervical_c-1	ENSG00000180767	CHST13	3	126243126	rs10804576	3	126234026	G	A	0.6	-0.01	0	0.004495	0.72	0.1	2.2e-12	-0.01	0	0.0084491	0.121855	20
GTEx_V8_Brain_Spinal_cord_cervical_c-1	ENSG00000173621	LRFN4	11	66624118	rs679228	11	66324422	T	C	0.4	-0.01	0	0.001317	-0.35	0.08	4.46e-06	0.02	0.01	0.00850354	0.0672634	3
GTEx_V8_Brain_Spinal_cord_cervical_c-1	ENSG00000085063	CD59	11	33719807	rs11608235	11	33817988	G	A	0.2	-0.01	0	0.002904	-0.37	0.07	2.04e-08	0.02	0.01	0.00853282	0.248734	17
GTEx_V8_Brain_Spinal_cord_cervical_c-1	ENSG00000197958	RPL12	9	130209953	rs7035039	9	130187473	C	G	0.6	-0.01	0	0.003841	0.28	0.04	2.47e-10	-0.02	0.01	0.00854791	0.0231094	11
GTEx_V8_Brain_Spinal_cord_cervical_c-1	ENSG00000103351	CLUAP1	16	3550924	rs149017517	16	3626108	A	AAG	0.1	0.01	0	0.005912	0.96	0.11	3.03e-18	0.01	0	0.0086646	0.149946	20
GTEx_V8_Brain_Spinal_cord_cervical_c-1	ENSG00000233927	RPS28	19	8386042	rs3965185	19	8395410	C	T	0.5	0	0	0.006581	-0.61	0.06	7.25e-24	0.01	0	0.00870945	0.20843	11
GTEx_V8_Brain_Spinal_cord_cervical_c-1	ENSG00000130948	HSD17B3	9	98997588	rs357545	9	98142699	T	G	0.1	0.01	0	0.002083	0.67	0.14	6.73e-07	0.02	0.01	0.00887915
GTEx_V8_Brain_Spinal_cord_cervical_c-1	ENSG00000168631	DPCR1	6	30908749	rs2532929	6	30897774	G	A	0.4	0.01	0	0.001282	0.52	0.12	7.3e-06	0.01	0	0.00890627
GTEx_V8_Brain_Spinal_cord_cervical_c-1	ENSG00000159111	MRPL10	17	45900638	rs138041296	17	45910837	T	C	0.1	0.01	0	0.002416	-1.08	0.21	2.75e-07	-0.01	0.01	0.00898083
GTEx_V8_Brain_Spinal_cord_cervical_c-1	ENSG00000204954	C12orf73	12	104343980	rs2583261	12	104338862	G	A	0.2	0.01	0	0.002079	-0.45	0.09	8.19e-07	-0.01	0.01	0.00901095	0.117462	5
GTEx_V8_Brain_Spinal_cord_cervical_c-1	ENSG00000263627	RP11-692N5.1	18	9615262	rs589559	18	9623052	A	G	0.7	0.01	0	0.006257	-1	0.12	5.19e-18	-0.01	0	0.00913769	0.194527	12
GTEx_V8_Brain_Spinal_cord_cervical_c-1	ENSG00000243566	UPK3B	7	76139745	rs200752892	7	76106473	CGCCCGCCT	C	0.2	-0.01	0	0.003096	0.74	0.14	4.04e-08	-0.02	0.01	0.00921457	0.00331616	19
GTEx_V8_Brain_Spinal_cord_cervical_c-1	ENSG00000215908	CROCCP2	1	16944751	rs156854	1	16817310	C	T	0.6	0.01	0	0.001947	-0.54	0.11	1.59e-06	-0.01	0	0.00924675	0.657374	4
GTEx_V8_Brain_Spinal_cord_cervical_c-1	ENSG00000234327	AC012146.7	17	5014763	rs73976325	17	5123477	A	G	0.1	0.01	0	0.00282	-0.56	0.11	1.17e-07	-0.01	0.01	0.00926791	0.0624521	7
GTEx_V8_Brain_Spinal_cord_cervical_c-1	ENSG00000138760	SCARB2	4	77079890	rs6824953	4	77110311	G	C	0.4	0	0	0.006015	0.36	0.04	1.39e-15	0.01	0.01	0.00938665	0.422466	19
GTEx_V8_Brain_Spinal_cord_cervical_c-1	ENSG00000196151	WDSUB1	2	160092304	rs72229999	2	160143033	A	ACGCCCCGCGCGAGCAGGCCCAGC	0.3	0.01	0	0.005769	-0.87	0.12	9e-14	-0.01	0	0.00962199	6.27e-06	9
GTEx_V8_Brain_Spinal_cord_cervical_c-1	ENSG00000180998	GPR137C	14	53019866	rs8019608	14	53087248	A	G	0.7	-0.01	0	0.001647	0.41	0.09	6.6e-06	-0.01	0.01	0.0098778
GTEx_V8_Brain_Spinal_cord_cervical_c-1	ENSG00000225969	LINC00035	7	73149368	rs7807097	7	73155569	C	T	0.3	-0.01	0	0.002553	-0.61	0.12	7.38e-07	0.01	0	0.00998444	0.0622668	3
GTEx_V8_Brain_Spinal_cord_cervical_c-1	ENSG00000198496	NBR2	17	41277627	rs33946455	17	41321846	T	C	0.4	0.01	0	0.009004	-1.21	0.09	4.22e-45	0	0	0.0102211	0.663156	20
GTEx_V8_Brain_Spinal_cord_cervical_c-1	ENSG00000114573	ATP6V1A	3	113465866	rs17619727	3	114407631	C	T	0.1	0.01	0	0.001705	-0.57	0.13	8.68e-06	-0.01	0	0.0103618
GTEx_V8_Brain_Spinal_cord_cervical_c-1	ENSG00000267980	AC007292.6	19	4363786	rs62129351	19	4387125	T	C	0.2	0.01	0	0.002782	-0.59	0.12	7.28e-07	-0.01	0	0.0104535
GTEx_V8_Brain_Spinal_cord_cervical_c-1	ENSG00000170509	HSD17B13	4	88224941	rs72613567	4	88231391	TA	T	0.2	0.01	0	0.004684	0.77	0.13	2.69e-09	0.01	0	0.0106456	0.944131	7
GTEx_V8_Brain_Spinal_cord_cervical_c-1	ENSG00000185615	PDIA2	16	333152	rs7200589	16	349331	A	G	0.2	-0.01	0	0.005514	-0.82	0.13	7.2e-11	0.01	0	0.0106757	0.177323	11
GTEx_V8_Brain_Spinal_cord_cervical_c-1	ENSG00000253678	RP11-981G7.3	8	10335001	rs4128260	8	10335262	C	T	0.7	-0.01	0	0.005472	-0.74	0.12	1.08e-10	0.01	0	0.0107187	0.733738	20
GTEx_V8_Brain_Spinal_cord_cervical_c-1	ENSG00000214659	KRT8P26	11	65494410	rs36075068	11	65413855	T	C	0	0.02	0.01	0.001887	-0.84	0.19	8e-06	-0.02	0.01	0.0107618
GTEx_V8_Brain_Spinal_cord_cervical_c-1	ENSG00000168778	TCTN2	12	124155660	rs7138503	12	124183827	G	A	0.4	-0.01	0	0.002818	0.42	0.09	1.16e-06	-0.01	0	0.0109216	0.946618	4
GTEx_V8_Brain_Spinal_cord_cervical_c-1	ENSG00000075290	WNT8B	10	102222798	rs4559620	10	102199935	T	C	0.2	0.01	0	0.005526	0.92	0.14	1.79e-10	0.01	0	0.0109407	0.0423431	8
GTEx_V8_Brain_Spinal_cord_cervical_c-1	ENSG00000165171	WBSCR27	7	73248920	rs4301345	7	73259935	C	T	0.7	0.01	0	0.008249	-0.95	0.11	2.68e-19	-0.01	0	0.0112575	0.308265	19
GTEx_V8_Brain_Spinal_cord_cervical_c-1	ENSG00000163812	ZDHHC3	3	44956749	rs1520080	3	45080571	A	C	0.4	-0.01	0	0.005498	0.53	0.09	8.03e-10	-0.01	0	0.0114129	0.487578	8
GTEx_V8_Brain_Spinal_cord_cervical_c-1	ENSG00000164308	ERAP2	5	96211643	rs2927608	5	96252432	A	G	0.4	0	0	0.01005	1.23	0.09	9.51e-42	0	0	0.0114489	0.0744966	20
GTEx_V8_Brain_Spinal_cord_cervical_c-1	ENSG00000125534	PPDPF	20	62152077	rs72629024	20	62152519	G	C	0.1	0.01	0	0.002855	-0.42	0.09	2.02e-06	-0.01	0.01	0.0115248	0.920676	3
GTEx_V8_Brain_Spinal_cord_cervical_c-1	ENSG00000270207	RP11-157E16.1	3	7648577	rs9819314	3	7681695	C	A	0.7	-0.01	0	0.002525	0.49	0.11	4.24e-06	-0.01	0	0.0115893
GTEx_V8_Brain_Spinal_cord_cervical_c-1	ENSG00000273038	RP11-479G22.8	10	33176189	rs2505391	10	32714751	T	C	0.6	0	0	0.004904	0.55	0.1	1.18e-08	-0.01	0	0.0116432	0.237359	9
GTEx_V8_Brain_Spinal_cord_cervical_c-1	ENSG00000245281	CTD-2547L16.1	8	17942377	rs17126224	8	17954554	G	T	0	-0.01	0	0.004069	1.05	0.2	1.42e-07	-0.01	0	0.0116779	0.111888	6
GTEx_V8_Brain_Spinal_cord_cervical_c-1	ENSG00000132970	WASF3	13	27131840	rs9507754	13	27225105	A	T	0.6	0.01	0	0.004175	-0.34	0.06	1.11e-07	-0.01	0.01	0.0116967	0.170829	3
GTEx_V8_Brain_Spinal_cord_cervical_c-1	ENSG00000233429	HOTAIRM1	7	27135266	rs706018	7	27138754	G	T	0.9	0.01	0	0.006262	-1.29	0.2	7.49e-11	-0.01	0	0.0117104	0.00041675	8
GTEx_V8_Brain_Spinal_cord_cervical_c-1	ENSG00000138095	LRPPRC	2	44113647	rs6720846	2	44123073	T	A	0.4	0	0	0.006657	0.4	0.06	1.26e-11	-0.01	0	0.0117599	0.0713447	20
GTEx_V8_Brain_Spinal_cord_cervical_c-1	ENSG00000255455	RP11-890B15.3	11	130736149	rs3751033	11	130786345	A	C	0.4	0.01	0	0.004487	-0.46	0.08	5.7e-08	-0.01	0	0.0118102	0.56209	8
GTEx_V8_Brain_Spinal_cord_cervical_c-1	ENSG00000143315	PIGM	1	159997462	rs6427503	1	159997209	G	C	0.2	0.01	0	0.002863	-0.39	0.08	2.79e-06	-0.01	0.01	0.011878
GTEx_V8_Brain_Spinal_cord_cervical_c-1	ENSG00000169299	PGM2	4	37828255	rs11944713	4	37856548	A	G	0.5	0	0	0.005832	-0.32	0.05	8.96e-10	-0.02	0.01	0.0119308	0.832367	12
GTEx_V8_Brain_Spinal_cord_cervical_c-1	ENSG00000251129	RP11-734I18.1	4	31999019	rs6553983	4	32005439	T	C	0.8	0	0	0.008209	-1.07	0.13	3.9e-16	0	0	0.0119417	0.615895	8
GTEx_V8_Brain_Spinal_cord_cervical_c-1	ENSG00000159479	MED8	1	43849588	rs1209702	1	43793899	A	C	0.4	0.01	0	0.002628	0.33	0.07	4.85e-06	0.02	0.01	0.0119791
GTEx_V8_Brain_Spinal_cord_cervical_c-1	ENSG00000176531	PHLDB3	19	43979106	rs2599437	19	43979439	C	T	0.3	0	0	0.005587	0.43	0.07	2.63e-09	-0.01	0	0.0119987	0.561465	5
GTEx_V8_Brain_Spinal_cord_cervical_c-1	ENSG00000251022	THAP9-AS1	4	83814162	rs5859846	4	83931522	TC	T	0.2	0.01	0	0.007881	-0.56	0.07	6.64e-14	-0.01	0	0.0122699	0.227106	19
GTEx_V8_Brain_Spinal_cord_cervical_c-1	ENSG00000146243	IRAK1BP1	6	79577189	rs2202659	6	79514609	T	C	0.5	0.01	0	0.004836	0.57	0.1	4.99e-08	0.01	0	0.012303	0.295004	7
GTEx_V8_Brain_Spinal_cord_cervical_c-1	ENSG00000090054	SPTLC1	9	94794281	rs138188217	9	94709043	AATG	A	0.4	-0.01	0	0.003313	0.21	0.04	2.13e-06	-0.04	0.02	0.0125375
GTEx_V8_Brain_Spinal_cord_cervical_c-1	ENSG00000229941	AC012499.1	2	178563157	rs12990729	2	178309007	G	T	0.8	0.01	0	0.003869	-0.54	0.11	8.99e-07	-0.01	0	0.0127635	0.0437239	12
GTEx_V8_Brain_Spinal_cord_cervical_c-1	ENSG00000242173	ARHGDIG	16	318726	rs7200589	16	349331	A	G	0.2	-0.01	0	0.005514	-0.6	0.11	1.91e-08	0.01	0	0.0128395	0.357431	12
GTEx_V8_Brain_Spinal_cord_cervical_c-1	ENSG00000182150	ERCC6L2	9	98637983	rs689860	9	98649232	A	G	0.3	-0.01	0	0.003011	0.34	0.07	5.69e-06	-0.02	0.01	0.0130197
GTEx_V8_Brain_Spinal_cord_cervical_c-1	ENSG00000100376	FAM118A	22	45704849	rs5764704	22	45757987	T	C	0.9	0.01	0	0.01004	-1.56	0.17	5.85e-21	0	0	0.0130475	0.503337	13
GTEx_V8_Brain_Spinal_cord_cervical_c-1	ENSG00000253333	RP11-497H16.8	5	69790927	rs4976210	5	70307464	C	T	0.7	0.03	0.01	0.01005	-1.05	0.11	2.28e-20	-0.03	0.01	0.0131474	0.00103371	4
GTEx_V8_Brain_Spinal_cord_cervical_c-1	ENSG00000153885	KCTD15	19	34286838	rs28524164	19	34287386	T	C	0.5	0.01	0	0.003979	-0.32	0.07	1.11e-06	-0.02	0.01	0.0131738
GTEx_V8_Brain_Spinal_cord_cervical_c-1	ENSG00000091157	WDR7	18	54318574	rs9945960	18	54702725	A	G	0.3	0.01	0	0.005667	-0.35	0.06	2.3e-08	-0.02	0.01	0.013179
GTEx_V8_Brain_Spinal_cord_cervical_c-1	ENSG00000236297	RP11-175P19.2	3	193296601	rs6444737	3	193391680	G	A	0.5	0	0	0.007812	0.76	0.11	1.43e-11	0.01	0	0.0133224	0.791371	8
GTEx_V8_Brain_Spinal_cord_cervical_c-1	ENSG00000234688	RP1-293L6.1	22	37099963	rs933229	22	37118535	A	G	0.7	0.01	0	0.0034	0.43	0.09	3.7e-06	0.01	0	0.0133275
GTEx_V8_Brain_Spinal_cord_cervical_c-1	ENSG00000270903	HNRNPA3P9	11	32613339	rs117287487	11	32581170	G	A	0	-0.01	0	0.0031	-1.3	0.29	6.95e-06	0.01	0	0.0134733
GTEx_V8_Brain_Spinal_cord_cervical_c-1	ENSG00000230183	CNOT6LP1	15	56297911	rs12438587	15	56323299	T	C	0	-0.01	0	0.00533	1.39	0.26	9.15e-08	-0.01	0	0.0134989	0.173293	8
GTEx_V8_Brain_Spinal_cord_cervical_c-1	ENSG00000113719	ERGIC1	5	172261278	rs254793	5	172923032	G	C	0.4	-0.01	0	0.003266	0.27	0.06	5.4e-06	-0.02	0.01	0.0135218
GTEx_V8_Brain_Spinal_cord_cervical_c-1	ENSG00000116260	QSOX1	1	180123969	rs10913937	1	180141842	A	C	0.7	0.01	0	0.003221	-0.23	0.05	6.05e-06	-0.02	0.01	0.0135572
GTEx_V8_Brain_Spinal_cord_cervical_c-1	ENSG00000173611	SCAI	9	127704887	rs391957	9	128004024	C	T	0.6	-0.01	0	0.003072	0.31	0.07	7.66e-06	-0.02	0.01	0.0135602
GTEx_V8_Brain_Spinal_cord_cervical_c-1	ENSG00000145020	AMT	3	49454211	rs4955427	3	49260646	C	T	0.8	-0.01	0	0.006857	0.46	0.08	1.86e-09	-0.01	0.01	0.0136672	0.133723	13
GTEx_V8_Brain_Spinal_cord_cervical_c-1	ENSG00000172058	SERF1A	5	70196492	rs4976210	5	70307464	C	T	0.7	0.03	0.01	0.01005	-1.19	0.14	1.49e-17	-0.02	0.01	0.0137319	0.00069934	4
GTEx_V8_Brain_Spinal_cord_cervical_c-1	ENSG00000138085	ATRAID	2	27434895	rs1122227	2	27544285	T	C	0.2	-0.01	0	0.004359	0.34	0.07	1.03e-06	-0.02	0.01	0.0137987	0.0502771	4
GTEx_V8_Brain_Spinal_cord_cervical_c-1	ENSG00000178222	RNF212	4	1050038	rs878323	4	1169813	T	G	0.7	0.01	0	0.004703	0.52	0.11	6.21e-07	0.01	0	0.0139308
GTEx_V8_Brain_Spinal_cord_cervical_c-1	ENSG00000235109	ZSCAN31	6	28292470	rs9357070	6	28580121	G	T	0.7	-0.01	0	0.008324	-0.78	0.12	1.43e-11	0.01	0	0.013969	0.109875	20
GTEx_V8_Brain_Spinal_cord_cervical_c-1	ENSG00000179270	C2orf71	2	29283842	rs12620307	2	29288109	G	A	0.3	0	0	0.009064	-0.82	0.11	7.28e-13	-0.01	0	0.0141778	0.33651	5
GTEx_V8_Brain_Spinal_cord_cervical_c-1	ENSG00000173295	FAM86B3P	8	8086117	rs712258	8	8126073	C	T	0.4	-0.01	0	0.00333	0.4	0.09	8.03e-06	-0.01	0.01	0.0141879
GTEx_V8_Brain_Spinal_cord_cervical_c-1	ENSG00000231760	RP11-350J20.5	6	150117711	rs9322215	6	150046511	C	T	0.4	0	0	0.008886	0.91	0.13	2.36e-12	0.01	0	0.0142478	0.922239	16
GTEx_V8_Brain_Spinal_cord_cervical_c-1	ENSG00000228793	RP1-223B1.1	6	3594481	rs226967	6	3720283	A	G	0.7	0	0	0.01094	0.81	0.09	9.5e-20	0.01	0	0.0142875	0.325378	12
GTEx_V8_Brain_Spinal_cord_cervical_c-1	ENSG00000112308	C6orf62	6	24705089	rs3813687	6	24719978	A	G	0.1	-0.01	0	0.00528	0.48	0.09	3.05e-07	-0.01	0.01	0.0143151
GTEx_V8_Brain_Spinal_cord_cervical_c-1	ENSG00000203666	EFCAB2	1	245133007	rs61844237	1	245133662	C	G	0.5	0	0	0.0119	-0.89	0.08	4.51e-27	0.01	0	0.0143185	0.632193	20
GTEx_V8_Brain_Spinal_cord_cervical_c-1	ENSG00000163995	ABLIM2	4	7967039	rs12500190	4	8021151	T	C	0.4	0	0	0.01048	0.56	0.07	4.03e-17	-0.01	0	0.0143214	0.155038	12
GTEx_V8_Brain_Spinal_cord_cervical_c-1	ENSG00000263335	AF001548.5	16	15820531	rs12596141	16	15821246	T	C	0.3	-0.01	0	0.0126	1.12	0.09	1.76e-33	0	0	0.0145558	0.633207	20
GTEx_V8_Brain_Spinal_cord_cervical_c-1	ENSG00000104112	SCG3	15	51973550	rs17524750	15	51780722	T	C	0.2	0.01	0	0.005947	-0.37	0.07	1.32e-07	-0.02	0.01	0.0147146	0.210696	3
GTEx_V8_Brain_Spinal_cord_cervical_c-1	ENSG00000065809	FAM107B	10	14560556	rs1571040	10	14612372	A	G	0.8	0.01	0	0.005414	-0.4	0.08	4.12e-07	-0.01	0.01	0.0147879	0.0574598	4
GTEx_V8_Brain_Spinal_cord_cervical_c-1	ENSG00000228716	DHFR	5	79922047	rs408626	5	79951133	C	T	0.5	0	0	0.009116	0.57	0.08	8.56e-12	0.01	0	0.0148356	0.430478	20
GTEx_V8_Brain_Spinal_cord_cervical_c-1	ENSG00000184983	NDUFA6	22	42481529	rs117150568	22	42683200	A	G	0	0.01	0.01	0.01032	1.38	0.18	6.89e-15	0.01	0	0.0148416	0.0301768	16
GTEx_V8_Brain_Spinal_cord_cervical_c-1	ENSG00000196581	AJAP1	1	4714792	rs520532	1	4649738	T	C	0.9	-0.01	0	0.008003	-0.9	0.15	9.25e-10	0.01	0	0.014955	0.210709	3
GTEx_V8_Brain_Spinal_cord_cervical_c-1	ENSG00000229759	MRPS18AP1	3	48297840	rs11713476	3	48375434	T	C	0.3	-0.01	0	0.007804	0.73	0.12	1.82e-09	-0.01	0	0.0149893	0.0796967	9
GTEx_V8_Brain_Spinal_cord_cervical_c-1	ENSG00000166275	C10orf32	10	104613980	rs9527	10	104623578	T	C	0.3	0.01	0	0.01116	-0.65	0.08	2.11e-17	-0.01	0	0.0150315	0.00023649	20
GTEx_V8_Brain_Spinal_cord_cervical_c-1	ENSG00000216906	RP11-350J20.9	6	150225379	rs7738696	6	150170121	G	A	0.4	0	0	0.008757	0.84	0.13	8.89e-11	0.01	0	0.015098	0.988673	13
GTEx_V8_Brain_Spinal_cord_cervical_c-1	ENSG00000168653	NDUFS5	1	39491990	rs35524614	1	39533395	TA	T	0.3	-0.01	0	0.006691	-0.34	0.06	6.07e-08	0.02	0.01	0.0153069	0.402046	3
GTEx_V8_Brain_Spinal_cord_cervical_c-1	ENSG00000134243	SORT1	1	109852192	rs35972691	1	110041039	C	CAG	0.5	0.01	0	0.004139	0.22	0.05	6.33e-06	0.03	0.01	0.0155082
GTEx_V8_Brain_Spinal_cord_cervical_c-1	ENSG00000223944	RP5-1180C18.1	1	37728340	rs624650	1	37749227	G	A	0.7	0.01	0	0.008791	0.69	0.11	2.92e-10	0.01	0	0.0155496	0.065148	14
GTEx_V8_Brain_Spinal_cord_cervical_c-1	ENSG00000233296	AC092159.2	2	677186	rs12714416	2	671939	G	A	0.8	-0.01	0	0.0101	-0.95	0.14	1.91e-12	0.01	0	0.0156986	0.384624	9
GTEx_V8_Brain_Spinal_cord_cervical_c-1	ENSG00000085491	SLC25A24	1	108676658	rs663481	1	108743178	G	C	0.2	0	0	0.007951	-0.49	0.08	5.61e-09	0.01	0	0.0157207	0.141359	5
GTEx_V8_Brain_Spinal_cord_cervical_c-1	ENSG00000157823	AP3S2	15	90373831	rs11629791	15	90449135	G	A	0.7	0.01	0	0.005073	-0.28	0.06	1.98e-06	-0.02	0.01	0.0157712
GTEx_V8_Brain_Spinal_cord_cervical_c-1	ENSG00000137845	ADAM10	15	58887403	rs7168776	15	58875398	G	A	0.4	0.01	0	0.004469	-0.25	0.06	4.87e-06	-0.02	0.01	0.0157755
GTEx_V8_Brain_Spinal_cord_cervical_c-1	ENSG00000111364	DDX55	12	124086624	rs11057306	12	124097766	G	A	0.1	-0.01	0	0.007221	-0.84	0.15	4.19e-08	0.01	0	0.0158617	0.2727	8
GTEx_V8_Brain_Spinal_cord_cervical_c-1	ENSG00000159200	RCAN1	21	35885440	rs2070440	21	36011689	T	A	0.6	-0.01	0	0.004129	-0.22	0.05	9.17e-06	0.02	0.01	0.0160197
GTEx_V8_Brain_Spinal_cord_cervical_c-1	ENSG00000181097	RP11-429J17.2	8	144778324	rs10093252	8	144775490	A	G	0.8	0.01	0	0.006384	0.74	0.15	6.59e-07	0.01	0	0.0167985
GTEx_V8_Brain_Spinal_cord_cervical_c-1	ENSG00000175611	LINC00476	9	98521513	rs591486	9	98650046	G	A	0.4	0	0	0.0125	0.97	0.12	1.04e-15	0	0	0.0170777	0.0628421	17
GTEx_V8_Brain_Spinal_cord_cervical_c-1	ENSG00000134222	PSRC1	1	109822178	rs11351199	1	109878238	C	CA	0.5	0.01	0	0.01463	0.71	0.06	1.84e-28	0.01	0	0.0171399	0.0115456	19
GTEx_V8_Brain_Spinal_cord_cervical_c-1	ENSG00000007171	NOS2	17	26083792	rs3751972	17	26206414	A	C	0.8	0	0	0.01251	-0.86	0.11	2.25e-15	0.01	0	0.0172365	0.465054	10
GTEx_V8_Brain_Spinal_cord_cervical_c-1	ENSG00000101213	PTK6	20	62159778	rs310620	20	62149176	G	C	0.3	0.01	0	0.004951	-0.38	0.08	7.5e-06	-0.01	0.01	0.0172979
GTEx_V8_Brain_Spinal_cord_cervical_c-1	ENSG00000234389	AC007278.3	2	103055173	rs1812326	2	102860411	T	C	0.4	0.01	0	0.006708	-0.52	0.1	7.52e-07	-0.01	0	0.0174324	0.925152	3
GTEx_V8_Brain_Spinal_cord_cervical_c-1	ENSG00000258741	RP11-386M24.4	15	93258989	rs7162983	15	93274581	A	G	0.2	0.01	0	0.009988	-0.79	0.13	7.58e-10	-0.01	0	0.0174924	0.943034	7
GTEx_V8_Brain_Spinal_cord_cervical_c-1	ENSG00000253799	LINC01030	8	91605032	rs2105967	8	91587522	G	A	0.3	0	0	0.008451	0.54	0.1	3.77e-08	-0.01	0	0.017515	0.0437451	4
GTEx_V8_Brain_Spinal_cord_cervical_c-1	ENSG00000269927	RP6-91H8.3	14	71607842	rs61992087	14	71613451	A	G	0.3	-0.01	0	0.005683	0.54	0.12	3.63e-06	-0.01	0	0.0175608
GTEx_V8_Brain_Spinal_cord_cervical_c-1	ENSG00000270760	AD001527.7	19	36634983	rs2972528	19	36744021	A	G	0.6	0	0	0.006028	0.57	0.12	2.26e-06	-0.01	0	0.0175639
GTEx_V8_Brain_Spinal_cord_cervical_c-1	ENSG00000224356	RP11-151A6.4	13	101187995	rs2762148	13	101825888	G	T	0	-0.01	0	0.005656	1.39	0.3	3.86e-06	0	0	0.0176133
GTEx_V8_Brain_Spinal_cord_cervical_c-1	ENSG00000183793	NPIPA5	16	15457516	rs3198697	16	15129940	T	C	0.4	0.01	0	0.01274	0.97	0.12	5.51e-15	0.01	0	0.017628	0.00180872	16
GTEx_V8_Brain_Spinal_cord_cervical_c-1	ENSG00000257800	FNBP1P1	2	74347807	rs34772373	2	74341429	C	CG	0.4	0.01	0	0.01085	0.45	0.07	8.56e-11	0.01	0.01	0.0177415	0.0245088	7
GTEx_V8_Brain_Spinal_cord_cervical_c-1	ENSG00000261520	DLGAP1-AS5	18	4264602	rs619143	18	4293666	G	A	0.6	-0.01	0	0.00657	0.51	0.11	1.44e-06	-0.01	0	0.0179142
GTEx_V8_Brain_Spinal_cord_cervical_c-1	ENSG00000121716	PILRB	7	99933737	rs73401451	7	99981895	C	T	0.2	0	0	0.01563	0.97	0.08	3.16e-31	0	0	0.0179632	0.343517	16
GTEx_V8_Brain_Spinal_cord_cervical_c-1	ENSG00000251396	RP11-163N6.2	8	61297147	rs2155831	8	61378422	C	T	0.5	0	0	0.008364	-0.63	0.12	8.68e-08	-0.01	0	0.0180057	0.291931	11
GTEx_V8_Brain_Spinal_cord_cervical_c-1	ENSG00000161277	THAP8	19	36525887	rs7260609	19	36585589	T	C	0.3	0.01	0	0.01091	0.44	0.07	1.7e-10	0.01	0	0.0180302	0.223158	4
GTEx_V8_Brain_Spinal_cord_cervical_c-1	ENSG00000092036	HAUS4	14	23415437	rs12880925	14	23426422	G	A	0.5	0	0	0.01437	-0.56	0.06	1.25e-19	-0.01	0	0.0181112	0.231412	20
GTEx_V8_Brain_Spinal_cord_cervical_c-1	ENSG00000272588	RP11-440L14.4	4	750810	rs73222831	4	772696	A	G	0.1	-0.01	0	0.006041	0.98	0.21	3.55e-06	-0.01	0	0.0181437
GTEx_V8_Brain_Spinal_cord_cervical_c-1	ENSG00000242294	STAG3L5P	7	99933702	rs7792525	7	99972122	G	A	0.2	0	0	0.01522	0.84	0.08	9.36e-24	0.01	0	0.0183165	0.347635	16
GTEx_V8_Brain_Spinal_cord_cervical_c-1	ENSG00000176125	UFSP1	7	100486346	rs7784933	7	100461565	A	G	0.3	0.01	0	0.006613	-0.59	0.12	1.93e-06	-0.01	0	0.018322
GTEx_V8_Brain_Spinal_cord_cervical_c-1	ENSG00000032742	IFT88	13	21140585	rs2497486	13	21200260	T	C	0.2	0.01	0	0.006525	0.46	0.1	2.48e-06	0.01	0.01	0.0185023
GTEx_V8_Brain_Spinal_cord_cervical_c-1	ENSG00000072864	NDE1	16	15737124	rs12596141	16	15821246	T	C	0.3	-0.01	0	0.0126	-0.45	0.06	1.21e-12	0.01	0	0.01857	0.308645	17
GTEx_V8_Brain_Spinal_cord_cervical_c-1	ENSG00000221947	XKR9	8	71581600	rs13252719	8	71734569	A	G	0.5	0	0	0.01588	0.97	0.09	5.47e-26	0	0	0.0187103	0.715233	8
GTEx_V8_Brain_Spinal_cord_cervical_c-1	ENSG00000010292	NCAPD2	12	6602522	rs13842	12	6572561	T	A	0.7	-0.01	0	0.008826	0.3	0.06	1.18e-07	-0.02	0.01	0.0188895	0.100371	4
GTEx_V8_Brain_Spinal_cord_cervical_c-1	ENSG00000225383	SFTA1P	10	10826400	rs9329333	10	10840162	T	A	0.7	0.01	0	0.006867	-0.53	0.11	2.81e-06	-0.01	0	0.0192235	0.197545	7
GTEx_V8_Brain_Spinal_cord_cervical_c-1	ENSG00000232859	LYRM9	17	26205340	rs3751972	17	26206414	A	C	0.8	0	0	0.01251	0.53	0.08	2.03e-11	-0.01	0	0.0192866	0.460489	8
GTEx_V8_Brain_Spinal_cord_cervical_c-1	ENSG00000158604	TMED4	7	44617493	rs217356	7	44625663	G	A	0.6	-0.01	0	0.006856	-0.23	0.05	3.16e-06	0.02	0.01	0.0193472
GTEx_V8_Brain_Spinal_cord_cervical_c-1	ENSG00000119718	EIF2B2	14	75469614	rs175438	14	75607045	A	G	0.5	0	0	0.0127	-0.42	0.06	1.31e-11	-0.01	0	0.0193617	0.680324	11
GTEx_V8_Brain_Spinal_cord_cervical_c-1	ENSG00000101255	TRIB3	20	361261	rs3818193	20	361877	A	G	0.2	-0.01	0	0.008351	0.53	0.11	4.88e-07	-0.01	0.01	0.0194762	0.297402	3
GTEx_V8_Brain_Spinal_cord_cervical_c-1	ENSG00000060762	MPC1	6	166778407	rs2179177	6	166806793	T	C	0.7	0	0	0.00929	0.25	0.05	1.19e-07	-0.02	0.01	0.0195648	0.592079	6
GTEx_V8_Brain_Spinal_cord_cervical_c-1	ENSG00000215018	COL28A1	7	7395834	rs11767285	7	7589120	C	T	0.7	-0.01	0	0.008244	0.43	0.09	6.19e-07	-0.01	0.01	0.0195729	0.887991	5
GTEx_V8_Brain_Spinal_cord_cervical_c-1	ENSG00000133961	NUMB	14	73741815	rs9323587	14	73953190	C	T	0.7	0.01	0	0.01001	0.36	0.07	3.5e-08	0.02	0.01	0.0196017
GTEx_V8_Brain_Spinal_cord_cervical_c-1	ENSG00000232075	MRPL35P2	10	65394077	rs12218613	10	65390634	C	T	0.6	0	0	0.008579	-0.54	0.11	3.97e-07	0.01	0	0.0196374
GTEx_V8_Brain_Spinal_cord_cervical_c-1	ENSG00000203791	METTL10	10	126436718	rs58808167	10	126489089	A	AAAG	0.6	-0.01	0	0.00673	-0.37	0.08	4.53e-06	0.02	0.01	0.0196474
GTEx_V8_Brain_Spinal_cord_cervical_c-1	ENSG00000273151	RP11-449P15.2	7	919427	rs75650545	7	934622	A	G	0	-0.01	0	0.006904	0.8	0.17	3.93e-06	-0.02	0.01	0.0197489
GTEx_V8_Brain_Spinal_cord_cervical_c-1	ENSG00000055211	GINM1	6	149887430	rs9688867	6	150091912	G	A	0.4	0	0	0.008409	-0.32	0.06	5.81e-07	-0.01	0.01	0.0197622	0.889958	6
GTEx_V8_Brain_Spinal_cord_cervical_c-1	ENSG00000162194	C11orf48	11	62430287	rs36104523	11	62395740	T	A	0.7	-0.01	0	0.01012	-0.51	0.09	5.34e-08	0.01	0	0.0200618	0.655862	6
GTEx_V8_Brain_Spinal_cord_cervical_c-1	ENSG00000258302	RP11-981P6.1	12	89954906	rs11105286	12	89826112	G	C	0.2	0.01	0	0.009824	0.47	0.09	1.04e-07	0.01	0.01	0.0201914	0.0834348	4
GTEx_V8_Brain_Spinal_cord_cervical_c-1	ENSG00000122687	FTSJ2	7	2273866	rs34418140	7	2278183	T	C	0.3	0	0	0.01357	0.59	0.09	8.7e-12	0.01	0	0.0202433	0.179665	20
GTEx_V8_Brain_Spinal_cord_cervical_c-1	ENSG00000130038	EFCAB4B	12	3715799	rs7308842	12	3714167	G	A	0.6	0	0	0.007112	0.4	0.09	4.92e-06	-0.01	0.01	0.0203801
GTEx_V8_Brain_Spinal_cord_cervical_c-1	ENSG00000153936	HS2ST1	1	87380331	rs10873807	1	87446278	T	C	0.7	0	0	0.007089	0.4	0.09	5.62e-06	0.01	0.01	0.020546
GTEx_V8_Brain_Spinal_cord_cervical_c-1	ENSG00000105383	CD33	19	51728320	rs2459141	19	51728193	C	T	0.4	0	0	0.0109	0.22	0.04	2.76e-08	0.02	0.01	0.0206371	0.729584	3
GTEx_V8_Brain_Spinal_cord_cervical_c-1	ENSG00000235010	RP11-140A10.3	10	133994729	rs2814165	10	133994747	C	T	0.8	-0.01	0	0.01182	-0.62	0.11	4.48e-09	0.01	0	0.0206787	0.227983	9
GTEx_V8_Brain_Spinal_cord_cervical_c-1	ENSG00000163320	CGGBP1	3	88101094	rs8274	3	88107179	C	T	0.1	0.01	0	0.007307	0.47	0.1	4.93e-06	0.01	0	0.0206991
GTEx_V8_Brain_Spinal_cord_cervical_c-1	ENSG00000166173	LARP6	15	71123863	rs2031017	15	71169352	T	A	0.6	0	0	0.01082	-0.4	0.07	3.99e-08	-0.01	0.01	0.0208165	0.946241	3
GTEx_V8_Brain_Spinal_cord_cervical_c-1	ENSG00000181652	ATG9B	7	150709297	rs34036766	7	150451701	G	A	0	-0.01	0	0.007406	1.48	0.32	4.83e-06	0	0	0.0208459
GTEx_V8_Brain_Spinal_cord_cervical_c-1	ENSG00000242247	ARFGAP3	22	43192508	rs2017874	22	43303687	A	G	0.5	0	0	0.008883	0.37	0.07	8.75e-07	0.01	0.01	0.0208742
GTEx_V8_Brain_Spinal_cord_cervical_c-1	ENSG00000236854	AL121656.5	2	33152194	rs1998258	2	33155182	C	T	0.5	0	0	0.008997	0.65	0.13	7.82e-07	-0.01	0	0.0209402
GTEx_V8_Brain_Spinal_cord_cervical_c-1	ENSG00000086991	NOX4	11	89057524	rs184634023	11	89920185	C	T	0.1	-0.01	0	0.008364	0.71	0.15	1.77e-06	-0.01	0	0.0209586
GTEx_V8_Brain_Spinal_cord_cervical_c-1	ENSG00000111726	CMAS	12	22199108	rs7956642	12	22209859	G	A	0.2	0	0	0.009454	0.42	0.08	5.3e-07	0.01	0.01	0.0211803
GTEx_V8_Brain_Spinal_cord_cervical_c-1	ENSG00000139220	PPFIA2	12	81652045	rs2141702	12	81726439	A	G	0.3	0.01	0	0.01178	0.64	0.11	1.41e-08	0.01	0	0.0213226	0.926562	3
GTEx_V8_Brain_Spinal_cord_cervical_c-1	ENSG00000236595	MED15P5	2	131009141	rs7588714	2	130993624	A	G	0.5	0	0	0.01484	0.74	0.11	2.09e-12	0.01	0	0.021354	0.402631	20
GTEx_V8_Brain_Spinal_cord_cervical_c-1	ENSG00000183520	UTP11L	1	38474930	rs34306004	1	38436277	C	A	0.1	-0.01	0	0.007792	0.54	0.12	4.57e-06	-0.01	0	0.0213738
GTEx_V8_Brain_Spinal_cord_cervical_c-1	ENSG00000161653	NAGS	17	42081914	rs17611995	17	42102782	A	C	0.2	-0.01	0	0.01381	-0.69	0.11	1.04e-10	0.01	0	0.0214108	0.00088087	5
GTEx_V8_Brain_Spinal_cord_cervical_c-1	ENSG00000084636	COL16A1	1	32117848	rs10798887	1	32173811	A	G	0.5	0	0	0.01375	0.37	0.06	1.39e-10	0.01	0.01	0.0214346
GTEx_V8_Brain_Spinal_cord_cervical_c-1	ENSG00000105258	POLR2I	19	36604612	rs2239510	19	36611284	A	G	0.3	0.01	0	0.01018	0.26	0.05	2.69e-07	0.02	0.01	0.0215033
GTEx_V8_Brain_Spinal_cord_cervical_c-1	ENSG00000111912	NCOA7	6	126102307	rs1544292	6	126175093	C	G	0.6	0	0	0.01716	0.65	0.07	3.65e-18	0.01	0	0.0215536	0.459467	11
GTEx_V8_Brain_Spinal_cord_cervical_c-1	ENSG00000267890	CTD-2126E3.4	19	50578380	rs56131457	19	50417449	T	G	0	0.03	0.01	0.008146	-1.12	0.24	3.77e-06	-0.02	0.01	0.0216468	0.176097	5
GTEx_V8_Brain_Spinal_cord_cervical_c-1	ENSG00000117118	SDHB	1	17345217	rs12142388	1	17471278	C	T	0.1	-0.01	0	0.009146	-0.59	0.12	1.24e-06	0.01	0	0.0216662
GTEx_V8_Brain_Spinal_cord_cervical_c-1	ENSG00000147813	NAPRT1	8	144656955	rs10282929	8	144681777	T	G	0.8	0	0	0.01851	1.09	0.11	1.05e-24	0	0	0.021714	0.253962	20
GTEx_V8_Brain_Spinal_cord_cervical_c-1	ENSG00000130332	LSM7	19	2321516	rs12977961	19	2326897	T	C	0.6	0	0	0.01513	0.41	0.06	3.15e-12	0.01	0	0.0218056	0.0102685	10
GTEx_V8_Brain_Spinal_cord_cervical_c-1	ENSG00000233006	AC034220.3	5	131646978	rs272857	5	131685297	A	G	0.6	0	0	0.01177	0.62	0.11	4.1e-08	-0.01	0	0.0220651	0.360994	7
GTEx_V8_Brain_Spinal_cord_cervical_c-1	ENSG00000103510	KAT8	16	31127075	rs59735493	16	31133100	A	G	0.3	0.01	0	0.007921	0.37	0.08	6.99e-06	0.01	0.01	0.0222605
GTEx_V8_Brain_Spinal_cord_cervical_c-1	ENSG00000183426	NPIPA1	16	15016659	rs3198697	16	15129940	T	C	0.4	0.01	0	0.01274	-0.59	0.1	9.18e-09	-0.01	0	0.0222877	0.208641	4
GTEx_V8_Brain_Spinal_cord_cervical_c-1	ENSG00000137713	PPP2R1B	11	111597632	rs2850248	11	111644824	A	C	0.7	0	0	0.01303	-0.42	0.07	5.13e-09	-0.01	0	0.0223001	0.367828	6
GTEx_V8_Brain_Spinal_cord_cervical_c-1	ENSG00000231758	AC092652.1	2	144398325	rs1035271	2	144660922	T	C	0.5	0	0	0.01128	-0.54	0.1	1.29e-07	-0.01	0	0.0223416
GTEx_V8_Brain_Spinal_cord_cervical_c-1	ENSG00000102678	FGF9	13	22245522	rs67201358	13	23132803	A	AAG	0.2	0.01	0	0.01065	-0.35	0.07	3.36e-07	-0.02	0.01	0.0223819	0.0629547	4
GTEx_V8_Brain_Spinal_cord_cervical_c-1	ENSG00000126005	MMP24-AS1	20	33804265	rs11346452	20	33873827	C	CT	0.2	-0.01	0	0.01819	-0.73	0.08	1.58e-18	0.01	0	0.0225503	0.00122941	12
GTEx_V8_Brain_Spinal_cord_cervical_c-1	ENSG00000151773	CCDC122	13	44398045	rs12869697	13	44439169	C	T	0.5	0	0	0.01284	0.46	0.08	1.89e-08	-0.01	0	0.0228976	0.329493	6
GTEx_V8_Brain_Spinal_cord_cervical_c-1	ENSG00000169738	DCXR	17	79993012	rs72861776	17	79999293	C	T	0.1	0	0	0.01915	0.94	0.1	7.92e-21	-0.01	0	0.0230332	0.239463	13
GTEx_V8_Brain_Spinal_cord_cervical_c-1	ENSG00000196378	ZNF34	8	145998499	rs7812603	8	146039038	A	C	0.3	0	0	0.01218	-0.41	0.08	8.78e-08	-0.01	0.01	0.0231989	0.529745	7
GTEx_V8_Brain_Spinal_cord_cervical_c-1	ENSG00000267072	RP11-165E7.1	16	5060910	rs1875220	16	5088515	T	C	0.2	0.01	0	0.008833	0.55	0.12	5.3e-06	0.01	0	0.0232366
GTEx_V8_Brain_Spinal_cord_cervical_c-1	ENSG00000163879	DNALI1	1	38022520	rs114531441	1	38013823	A	C	0.1	0.01	0	0.01683	-1.16	0.16	1.81e-12	-0.01	0	0.0236094	0.173389	5
GTEx_V8_Brain_Spinal_cord_cervical_c-1	ENSG00000214872	SMTNL1	11	57308979	rs2649649	11	57328713	C	G	0.4	0	0	0.01053	0.5	0.1	1.24e-06	-0.01	0	0.0236697
GTEx_V8_Brain_Spinal_cord_cervical_c-1	ENSG00000259153	RP6-65G23.3	14	71276922	rs35454477	14	71116159	GTA	G	0.3	-0.01	0	0.008579	0.4	0.09	8.79e-06	-0.02	0.01	0.0236855
GTEx_V8_Brain_Spinal_cord_cervical_c-1	ENSG00000214725	CDIPT-AS1	16	29874914	rs747973	16	29875241	G	A	0.3	0	0	0.01504	-0.66	0.11	6.53e-10	-0.01	0	0.0236897	0.690203	3
GTEx_V8_Brain_Spinal_cord_cervical_c-1	ENSG00000070476	ZXDC	3	126156444	rs12957	3	126170695	G	T	0.6	0	0	0.01321	0.38	0.07	3.07e-08	-0.01	0.01	0.0237078	0.176039	4
GTEx_V8_Brain_Spinal_cord_cervical_c-1	ENSG00000146477	SLC22A3	6	160769300	rs4709437	6	160925855	T	G	0.3	0.01	0	0.009296	-0.53	0.12	4.66e-06	-0.01	0	0.0237177	0.991494	3
GTEx_V8_Brain_Spinal_cord_cervical_c-1	ENSG00000144455	SUMF1	3	3742498	rs35083095	3	4403818	C	T	0.5	0	0	0.009836	-0.37	0.08	2.85e-06	0.01	0.01	0.023766
GTEx_V8_Brain_Spinal_cord_cervical_c-1	ENSG00000254595	CTD-2010I16.1	11	6509416	rs960456	11	6617527	C	G	0.4	0	0	0.009391	0.51	0.11	4.37e-06	0.01	0	0.0237801
GTEx_V8_Brain_Spinal_cord_cervical_c-1	ENSG00000167984	NLRC3	16	3589033	rs67733706	16	3589025	A	AC	0.1	0.01	0	0.01505	-0.91	0.15	8.17e-10	-0.01	0	0.0237984	0.543925	6
GTEx_V8_Brain_Spinal_cord_cervical_c-1	ENSG00000228510	RP11-339B21.8	9	131206866	rs2807622	9	131200607	G	T	0.8	-0.01	0	0.01514	0.68	0.11	7.98e-10	-0.01	0	0.0238872	0.908321	9
GTEx_V8_Brain_Spinal_cord_cervical_c-1	ENSG00000159202	UBE2Z	17	46985731	rs1058018	17	47000251	T	C	0.6	0	0	0.01484	0.32	0.05	1.65e-09	0.01	0.01	0.0239067	0.0910271	14
GTEx_V8_Brain_Spinal_cord_cervical_c-1	ENSG00000006744	ELAC2	17	12895708	rs1044569	17	12895929	A	G	0.6	0	0	0.01975	0.69	0.08	7.12e-20	0.01	0	0.0239153	0.421265	14
GTEx_V8_Brain_Spinal_cord_cervical_c-1	ENSG00000148399	DPH7	9	140449356	rs863701	9	140470119	G	A	0.2	0	0	0.01136	-0.35	0.07	5.63e-07	-0.01	0.01	0.0239156	0.817007	3
GTEx_V8_Brain_Spinal_cord_cervical_c-1	ENSG00000204138	PHACTR4	1	28696114	rs12144013	1	28675583	G	A	0.5	0	0	0.0154	-0.48	0.08	5.63e-10	-0.01	0	0.0240207	0.0850998	9
GTEx_V8_Brain_Spinal_cord_cervical_c-1	ENSG00000239697	TNFSF12	17	7452208	rs80067372	17	7452752	A	G	0.3	-0.01	0	0.01405	0.35	0.06	1.72e-08	-0.01	0.01	0.0243438	0.894247	11
GTEx_V8_Brain_Spinal_cord_cervical_c-1	ENSG00000066651	TRMT11	6	126307576	rs1268119	6	126375581	C	T	0.7	-0.01	0	0.01395	-0.43	0.08	2.16e-08	0.01	0.01	0.0243585	0.475712	3
GTEx_V8_Brain_Spinal_cord_cervical_c-1	ENSG00000110841	PPFIBP1	12	27676364	rs7958124	12	27726951	G	A	0.7	0	0	0.01375	0.38	0.07	3.01e-08	0.01	0.01	0.0243589
GTEx_V8_Brain_Spinal_cord_cervical_c-1	ENSG00000204758	CTC-308K20.1	5	172381789	rs475936	5	172395408	A	T	0.9	-0.01	0	0.01298	-1.24	0.23	9.92e-08	0.01	0	0.0243631	0.0662157	4
GTEx_V8_Brain_Spinal_cord_cervical_c-1	ENSG00000149541	B3GAT3	11	62382768	rs693698	11	62438819	T	G	0.7	0	0	0.01528	-0.35	0.06	1.52e-09	0.01	0.01	0.0243653	0.689585	7
GTEx_V8_Brain_Spinal_cord_cervical_c-1	ENSG00000136297	MMD2	7	4945620	rs12216591	7	5000088	T	C	0.3	0.01	0	0.009181	0.34	0.08	7.65e-06	0.02	0.01	0.024367
GTEx_V8_Brain_Spinal_cord_cervical_c-1	ENSG00000271040	RP5-933K21.3	6	157744996	rs9355774	6	157740553	T	C	0.3	-0.01	0	0.008924	0.51	0.11	9.94e-06	-0.01	0	0.0244226
GTEx_V8_Brain_Spinal_cord_cervical_c-1	ENSG00000129128	SPCS3	4	177241115	rs4563449	4	177260939	G	T	0.2	0	0	0.01368	0.53	0.1	4.29e-08	-0.01	0	0.0245312	0.308884	5
GTEx_V8_Brain_Spinal_cord_cervical_c-1	ENSG00000266918	RP11-798G7.8	17	43608943	rs62063287	17	44041992	T	G	0.2	-0.01	0	0.01385	0.8	0.14	3.36e-08	-0.01	0	0.0245865	0.716056	4
GTEx_V8_Brain_Spinal_cord_cervical_c-1	ENSG00000166140	ZFYVE19	15	41099284	rs17657986	15	41107415	G	T	0.4	0	0	0.02064	-0.43	0.05	4.02e-21	0.01	0	0.0246172	0.52656	20
GTEx_V8_Brain_Spinal_cord_cervical_c-1	ENSG00000175567	UCP2	11	73685712	rs10535527	11	73686862	A	ACTT	0.4	-0.01	0	0.009404	0.31	0.07	7.36e-06	-0.02	0.01	0.0246302
GTEx_V8_Brain_Spinal_cord_cervical_c-1	ENSG00000112941	PAPD7	5	6714718	rs4702390	5	6786553	C	T	0.1	0.01	0	0.01005	0.49	0.11	5.1e-06	0.01	0	0.0249873
GTEx_V8_Brain_Spinal_cord_cervical_c-1	ENSG00000140750	ARHGAP17	16	24930706	rs17178990	16	24921945	A	C	0.1	0.01	0	0.01162	0.5	0.1	1.16e-06	0.02	0.01	0.0250771	0.119614	7
GTEx_V8_Brain_Spinal_cord_cervical_c-1	ENSG00000165632	TAF3	10	7860467	rs1312779	10	7905338	C	T	0.6	0	0	0.01389	0.5	0.09	8.8e-08	0.01	0	0.0254152
GTEx_V8_Brain_Spinal_cord_cervical_c-1	ENSG00000129646	QRICH2	17	74270130	rs9905637	17	74364861	C	T	0.1	0.01	0	0.009867	0.43	0.1	7.68e-06	0.01	0.01	0.0254171
GTEx_V8_Brain_Spinal_cord_cervical_c-1	ENSG00000162384	C1orf123	1	53679771	rs1679913	1	53686383	G	C	0.7	0	0	0.01488	-0.49	0.09	1.86e-08	-0.01	0	0.0254459	0.455827	8
GTEx_V8_Brain_Spinal_cord_cervical_c-1	ENSG00000147419	CCDC25	8	27590835	rs7465373	8	27586427	G	A	0.4	0	0	0.01641	0.37	0.06	1.16e-09	-0.01	0.01	0.0255726	0.523802	11
GTEx_V8_Brain_Spinal_cord_cervical_c-1	ENSG00000157851	DPYSL5	2	27070615	rs502751	2	27111650	T	C	0.4	0	0	0.01359	-0.18	0.03	2.62e-07	0.03	0.01	0.0260449	0.0969369	8
GTEx_V8_Brain_Spinal_cord_cervical_c-1	ENSG00000138434	SSFA2	2	182756560	rs17265294	2	183353294	C	T	0.4	0	0	0.01058	-0.28	0.06	6.08e-06	-0.02	0.01	0.0260584
GTEx_V8_Brain_Spinal_cord_cervical_c-1	ENSG00000184160	ADRA2C	4	3768075	rs35780153	4	2845274	T	C	0.3	-0.01	0	0.01209	0.46	0.1	1.9e-06	-0.01	0	0.0263748
GTEx_V8_Brain_Spinal_cord_cervical_c-1	ENSG00000124532	MRS2	6	24403153	rs793682	6	24429965	A	G	0.6	0	0	0.0184	-0.69	0.1	4.37e-11	-0.01	0	0.0264628	0.264912	15
GTEx_V8_Brain_Spinal_cord_cervical_c-1	ENSG00000244411	KRTAP5-7	11	71238313	rs149367994	11	71225678	C	T	0.8	-0.01	0	0.01593	0.55	0.1	1.9e-08	-0.01	0.01	0.0267064	5.05e-05	4
GTEx_V8_Brain_Spinal_cord_cervical_c-1	ENSG00000138031	ADCY3	2	25042038	rs10172886	2	25111680	C	T	0.5	0	0	0.01509	-0.39	0.07	7.49e-08	-0.01	0.01	0.0267934	0.270098	17
GTEx_V8_Brain_Spinal_cord_cervical_c-1	ENSG00000189292	FAM150B	2	279558	rs3838489	2	237358	G	GGTGACACTACCA	0.3	0	0	0.02182	-0.72	0.09	4.97e-17	-0.01	0	0.0269164	0.143158	15
GTEx_V8_Brain_Spinal_cord_cervical_c-1	ENSG00000007341	ST7L	1	113066140	rs72699100	1	113181401	G	A	0.5	0	0	0.0174	-0.49	0.08	1.81e-09	-0.01	0	0.0270094	0.0708694	5
GTEx_V8_Brain_Spinal_cord_cervical_c-1	ENSG00000151778	SERP2	13	44947801	rs12872763	13	43964962	C	T	0.7	-0.01	0	0.01149	-0.33	0.07	4.94e-06	0.02	0.01	0.0270256
GTEx_V8_Brain_Spinal_cord_cervical_c-1	ENSG00000161217	PCYT1A	3	195941093	rs56850780	3	195926731	T	G	0.1	0.01	0	0.01549	0.61	0.11	6.02e-08	0.01	0.01	0.0270784	0.309828	4
GTEx_V8_Brain_Spinal_cord_cervical_c-1	ENSG00000204967	PCDHA4	5	140186659	rs6891995	5	140172008	G	A	0.5	0	0	0.01928	-0.64	0.09	2.06e-11	-0.01	0	0.0271606	0.00918549	13
GTEx_V8_Brain_Spinal_cord_cervical_c-1	ENSG00000115138	POMC	2	25383722	rs10654394	2	25384455	CGCCGCTGCT	C	0	-0.02	0.01	0.0154	1.44	0.27	8.68e-08	-0.01	0.01	0.0272889
GTEx_V8_Brain_Spinal_cord_cervical_c-1	ENSG00000260230	FRRS1L	9	111892573	rs2176692	9	111927723	A	G	0.2	0.01	0	0.01647	0.42	0.07	1.65e-08	0.01	0.01	0.0273042	0.116769	6
GTEx_V8_Brain_Spinal_cord_cervical_c-1	ENSG00000182993	C12orf60	12	14956506	rs11610238	12	14975721	T	C	0.6	0	0	0.0206	-0.6	0.08	2.68e-13	0.01	0	0.0273165	0.271933	14
GTEx_V8_Brain_Spinal_cord_cervical_c-1	ENSG00000154845	PPP4R1	18	9546789	rs600622	18	9628466	G	A	0.2	0	0	0.01136	0.55	0.12	6.64e-06	0.01	0	0.027344
GTEx_V8_Brain_Spinal_cord_cervical_c-1	ENSG00000169567	HINT1	5	130494720	rs7733977	5	130438101	C	T	0.2	0	0	0.01681	0.38	0.07	1.04e-08	-0.01	0.01	0.0273661	0.370845	8
GTEx_V8_Brain_Spinal_cord_cervical_c-1	ENSG00000167747	C19orf48	19	51300961	rs10401588	19	51305287	G	A	0.3	0	0	0.01765	0.45	0.08	2.17e-09	0.01	0	0.0273898	0.132146	8
GTEx_V8_Brain_Spinal_cord_cervical_c-1	ENSG00000119411	BSPRY	9	116111821	rs190965914	9	115650955	A	G	0	0.03	0.01	0.01338	1.94	0.4	1.09e-06	0.01	0.01	0.0274245
GTEx_V8_Brain_Spinal_cord_cervical_c-1	ENSG00000228408	RP1-111D6.3	6	149539062	rs9498255	6	149538517	G	C	0.3	0	0	0.02207	0.79	0.1	2.36e-16	0.01	0	0.0274709	0.250366	7
GTEx_V8_Brain_Spinal_cord_cervical_c-1	ENSG00000015676	NUDCD3	7	44418720	rs149934127	7	44378203	AG	A	0.2	0.01	0	0.01606	0.49	0.09	4.2e-08	0.01	0	0.0274747	0.273529	7
GTEx_V8_Brain_Spinal_cord_cervical_c-1	ENSG00000078487	ZCWPW1	7	99998449	rs73403312	7	100024153	C	T	0.2	0	0	0.02223	0.75	0.09	8.02e-17	0.01	0	0.0274883	0.130276	20
GTEx_V8_Brain_Spinal_cord_cervical_c-1	ENSG00000175866	BAIAP2	17	79008948	rs4969243	17	79049527	A	G	0.5	0	0	0.0165	0.59	0.11	2.4e-08	0.01	0	0.0275808	0.0407063	5
GTEx_V8_Brain_Spinal_cord_cervical_c-1	ENSG00000170430	MGMT	10	131265448	rs7905095	10	131448143	A	G	0.4	0	0	0.02221	-0.53	0.06	2.53e-16	-0.01	0	0.0276086	0.0599205	20
GTEx_V8_Brain_Spinal_cord_cervical_c-1	ENSG00000135709	KIAA0513	16	85061375	rs16975203	16	85115549	G	C	0.3	0	0	0.01552	0.3	0.06	1.06e-07	-0.01	0.01	0.027627	0.550939	9
GTEx_V8_Brain_Spinal_cord_cervical_c-1	ENSG00000151893	CACUL1	10	120433679	rs76438548	10	121050532	A	G	0	0.02	0.01	0.01185	0.72	0.16	5.91e-06	0.02	0.01	0.0277985
GTEx_V8_Brain_Spinal_cord_cervical_c-1	ENSG00000164048	ZNF589	3	48282590	rs11130163	3	48312658	C	T	0.3	0	0	0.01948	0.74	0.11	1e-10	-0.01	0	0.0280182	0.0502621	9
GTEx_V8_Brain_Spinal_cord_cervical_c-1	ENSG00000101236	RNF24	20	3907956	rs6116153	20	3996208	T	C	0.4	0	0	0.0164	-0.58	0.11	5.07e-08	0.01	0	0.0280646	0.416544	4
GTEx_V8_Brain_Spinal_cord_cervical_c-1	ENSG00000272905	RP11-265E18.1	7	32885006	rs6953836	7	32543630	A	G	0.3	-0.01	0	0.01153	0.35	0.08	9.14e-06	-0.01	0.01	0.0281539
GTEx_V8_Brain_Spinal_cord_cervical_c-1	ENSG00000148303	RPL7A	9	136215069	rs55799926	9	135398962	A	G	0	0.02	0.01	0.01179	0.91	0.2	8.2e-06	0.02	0.01	0.0283308
GTEx_V8_Brain_Spinal_cord_cervical_c-1	ENSG00000189171	S100A13	1	153591263	rs999418	1	153600124	C	T	0.5	0	0	0.02014	0.37	0.06	4.46e-11	-0.01	0.01	0.028406	0.756955	13
GTEx_V8_Brain_Spinal_cord_cervical_c-1	ENSG00000272501	XXbac-BPG299F13.17	6	31162977	rs9263959	6	31184553	C	G	0.2	0.01	0	0.01176	0.77	0.17	9.19e-06	0.01	0	0.0284959
GTEx_V8_Brain_Spinal_cord_cervical_c-1	ENSG00000204963	PCDHA7	5	140213969	rs3756334	5	140213796	A	G	0.5	0	0	0.01822	-0.53	0.09	6e-09	-0.01	0	0.0286946	0.0302304	5
GTEx_V8_Brain_Spinal_cord_cervical_c-1	ENSG00000165661	QSOX2	9	139098179	rs55791344	9	139108359	A	G	0.3	0	0	0.01675	-0.43	0.08	6.77e-08	0.01	0.01	0.0287535
GTEx_V8_Brain_Spinal_cord_cervical_c-1	ENSG00000186174	BCL9L	11	118764584	rs113715244	11	119501200	A	G	0	-0.02	0.01	0.01364	0.93	0.2	3.36e-06	-0.02	0.01	0.0293312
GTEx_V8_Brain_Spinal_cord_cervical_c-1	ENSG00000162882	HAAO	2	42994229	rs12617051	2	43013772	T	C	0.6	0	0	0.02102	0.45	0.07	4.08e-11	-0.01	0	0.029356	0.839651	17
GTEx_V8_Brain_Spinal_cord_cervical_c-1	ENSG00000164088	PPM1M	3	52279841	rs2267847	3	52267732	G	C	0.4	0	0	0.01718	-0.37	0.07	8.17e-08	-0.01	0.01	0.0294273	0.309679	8
GTEx_V8_Brain_Spinal_cord_cervical_c-1	ENSG00000120322	PCDHB8	5	140557371	rs2740588	5	140567264	T	G	0.2	0.01	0	0.02387	0.9	0.11	3.96e-16	0.01	0	0.0295009	0.00769837	5
GTEx_V8_Brain_Spinal_cord_cervical_c-1	ENSG00000141013	GAS8	16	90086037	rs2241032	16	90109519	A	G	0.1	-0.01	0	0.0159	0.72	0.14	4.34e-07	-0.01	0	0.0295522	0.0456543	4
GTEx_V8_Brain_Spinal_cord_cervical_c-1	ENSG00000085514	PILRA	7	99965153	rs7811142	7	100065443	T	A	0.2	0	0	0.01971	0.46	0.08	1.45e-09	0.01	0	0.0295615
GTEx_V8_Brain_Spinal_cord_cervical_c-1	ENSG00000117593	DARS2	1	173793641	rs61827881	1	173804470	T	C	0.3	0.01	0	0.01375	-0.5	0.11	3.67e-06	-0.01	0	0.0296251
GTEx_V8_Brain_Spinal_cord_cervical_c-1	ENSG00000239415	AP001469.9	21	47671463	rs76874771	21	47801914	G	A	0.1	-0.01	0	0.01341	-0.82	0.18	5.13e-06	0.01	0.01	0.029717
GTEx_V8_Brain_Spinal_cord_cervical_c-1	ENSG00000100461	RBM23	14	23369854	rs2145541	14	23368887	T	C	0.3	0	0	0.01976	-0.56	0.09	2.72e-09	0.01	0	0.0299872	0.439648	3
GTEx_V8_Brain_Spinal_cord_cervical_c-1	ENSG00000215424	MCM3AP-AS1	21	47649131	rs8133857	21	47653422	C	T	0.9	0.01	0	0.01623	0.62	0.12	4.81e-07	0.01	0	0.0300602	0.285389	4
GTEx_V8_Brain_Spinal_cord_cervical_c-1	ENSG00000272335	RP11-53O19.3	5	44826178	rs6451770	5	44691395	G	T	0.4	0	0	0.01829	-0.58	0.11	3.71e-08	0.01	0	0.0300813	0.247472	9
GTEx_V8_Brain_Spinal_cord_cervical_c-1	ENSG00000242593	RP5-921G16.1	7	123672259	rs10215793	7	124008463	A	G	0.2	0.01	0	0.02098	-0.78	0.13	4.94e-10	-0.01	0	0.0304736	0.193764	10
GTEx_V8_Brain_Spinal_cord_cervical_c-1	ENSG00000116678	LEPR	1	65886248	rs1046011	1	65898996	T	C	0.3	0	0	0.01316	0.33	0.08	9.74e-06	-0.01	0.01	0.0305293
GTEx_V8_Brain_Spinal_cord_cervical_c-1	ENSG00000225948	RP11-554I8.1	10	6660678	rs61841332	10	6628224	A	G	0.2	0.01	0	0.01511	0.76	0.16	2.19e-06	0.01	0	0.0306209
GTEx_V8_Brain_Spinal_cord_cervical_c-1	ENSG00000238045	AC009133.14	16	29819966	rs12102943	16	29014309	A	T	0.8	0	0	0.01422	-0.45	0.1	4.69e-06	0.01	0	0.0306572
GTEx_V8_Brain_Spinal_cord_cervical_c-1	ENSG00000130518	KIAA1683	19	18367908	rs12983444	19	18386367	G	A	0.5	0	0	0.02146	-0.52	0.08	2.87e-10	0.01	0	0.0307146	0.169418	12
GTEx_V8_Brain_Spinal_cord_cervical_c-1	ENSG00000260911	RP11-196G11.2	16	31054471	rs59061704	16	31062704	C	G	0.4	0	0	0.02251	0.48	0.07	1.96e-11	0.01	0	0.0307376	0.58057	13
GTEx_V8_Brain_Spinal_cord_cervical_c-1	ENSG00000148498	PARD3	10	34398488	rs4468299	10	35101955	C	T	0.9	0.01	0	0.01705	-0.55	0.11	3.82e-07	-0.01	0.01	0.0308144	0.76135	3
GTEx_V8_Brain_Spinal_cord_cervical_c-1	ENSG00000262223	RP11-1055B8.3	17	79349801	rs67596972	17	79357486	G	A	0.4	0	0	0.02153	0.6	0.1	3.78e-10	-0.01	0	0.030913	0.99356	7
GTEx_V8_Brain_Spinal_cord_cervical_c-1	ENSG00000117569	PTBP2	1	97187221	rs61787887	1	97119146	G	T	0.1	0	0	0.01586	0.52	0.11	2.09e-06	-0.01	0	0.0315441
GTEx_V8_Brain_Spinal_cord_cervical_c-1	ENSG00000101474	APMAP	20	24943561	rs227608	20	24907402	G	T	0.2	0	0	0.02295	-0.47	0.07	8.89e-11	-0.01	0	0.031882	0.213994	11
GTEx_V8_Brain_Spinal_cord_cervical_c-1	ENSG00000226124	FTCDNL1	2	200625267	rs6759018	2	200620763	C	T	0.7	0	0	0.02869	-0.93	0.09	8.73e-27	0	0	0.0320525	0.152935	14
GTEx_V8_Brain_Spinal_cord_cervical_c-1	ENSG00000171714	ANO5	11	22214722	rs11026488	11	22297770	C	G	0.2	0.01	0	0.02689	0.92	0.11	1.48e-17	0.01	0	0.0321882	0.251451	14
GTEx_V8_Brain_Spinal_cord_cervical_c-1	ENSG00000105989	WNT2	7	116916685	rs213954	7	117220403	G	A	0.1	0.01	0	0.01717	0.8	0.16	1.13e-06	0.01	0	0.0323368	0.0785081	3
GTEx_V8_Brain_Spinal_cord_cervical_c-1	ENSG00000067715	SYT1	12	79257773	rs61927291	12	79542239	C	T	0	-0.01	0	0.01506	-0.53	0.12	7.08e-06	0.01	0	0.0325248
GTEx_V8_Brain_Spinal_cord_cervical_c-1	ENSG00000144792	ZNF660	3	44619715	rs9853483	3	44602620	A	G	0.9	0	0	0.02609	-1.24	0.16	1.38e-14	0	0	0.0325571	0.132317	20
GTEx_V8_Brain_Spinal_cord_cervical_c-1	ENSG00000198892	SHISA4	1	201857808	rs35515850	1	201886423	A	G	0.2	0.01	0	0.02702	-0.73	0.09	1.03e-15	-0.01	0	0.033045	0.395707	6
GTEx_V8_Brain_Spinal_cord_cervical_c-1	ENSG00000179277	MEIS3P1	17	15689932	rs534861	17	15690793	C	T	0.3	0	0	0.0257	-0.72	0.1	1.4e-12	-0.01	0	0.0333394	0.0847971	17
GTEx_V8_Brain_Spinal_cord_cervical_c-1	ENSG00000120075	HOXB5	17	46668619	rs144823956	17	45831556	G	A	0	0.01	0	0.01837	-0.94	0.19	8.17e-07	-0.01	0	0.0333941
GTEx_V8_Brain_Spinal_cord_cervical_c-1	ENSG00000164332	UBLCP1	5	158690089	rs72812208	5	159641460	A	C	0	0.02	0.01	0.01595	-1.51	0.33	6.25e-06	-0.02	0.01	0.0334724
GTEx_V8_Brain_Spinal_cord_cervical_c-1	ENSG00000086015	MAST2	1	46252659	rs3795318	1	46495024	A	G	0.3	0	0	0.02069	-0.48	0.09	9.69e-08	0.01	0	0.0337748	0.887832	6
GTEx_V8_Brain_Spinal_cord_cervical_c-1	ENSG00000196715	VKORC1L1	7	65338254	rs74988395	7	65083108	C	T	0.1	-0.01	0	0.01951	0.68	0.13	4.76e-07	-0.01	0	0.0340822	0.0613257	8
GTEx_V8_Brain_Spinal_cord_cervical_c-1	ENSG00000261123	RP11-304L19.3	16	2144831	rs1800724	16	2133640	G	C	0.1	0	0	0.02139	0.96	0.18	5.41e-08	-0.01	0	0.0340852	0.359245	4
GTEx_V8_Brain_Spinal_cord_cervical_c-1	ENSG00000168405	CMAHP	6	25081548	rs1972205	6	25111239	G	A	0.5	0	0	0.02128	-0.34	0.06	6.51e-08	-0.01	0.01	0.0341199	0.0214995	11
GTEx_V8_Brain_Spinal_cord_cervical_c-1	ENSG00000100151	PICK1	22	38452318	rs6000991	22	38460484	C	T	0.6	0	0	0.03038	-0.78	0.08	3.11e-24	0.01	0	0.0342239	0.110483	20
GTEx_V8_Brain_Spinal_cord_cervical_c-1	ENSG00000198185	ZNF334	20	45129701	rs864220	20	45156272	G	C	0.2	0	0	0.0204	0.72	0.14	2.43e-07	0.01	0	0.0343939
GTEx_V8_Brain_Spinal_cord_cervical_c-1	ENSG00000186298	PPP1CC	12	111157485	rs78430096	12	110792479	A	G	0	0.01	0.01	0.01666	1.19	0.26	6.23e-06	0.01	0	0.034395
GTEx_V8_Brain_Spinal_cord_cervical_c-1	ENSG00000105889	STEAP1B	7	22459063	rs13236981	7	21881136	G	C	0.6	0	0	0.01945	-0.4	0.08	9.26e-07	0.01	0.01	0.0348665
GTEx_V8_Brain_Spinal_cord_cervical_c-1	ENSG00000272512	RP11-54O7.17	1	931346	rs3128126	1	962210	G	A	0.4	0	0	0.01685	-0.37	0.08	7.51e-06	-0.01	0.01	0.0349836
GTEx_V8_Brain_Spinal_cord_cervical_c-1	ENSG00000260135	RP11-212I21.2	16	55461470	rs2540716	16	55477447	T	C	0.7	0	0	0.02322	-0.61	0.11	1.37e-08	0.01	0	0.0350552	0.252517	7
GTEx_V8_Brain_Spinal_cord_cervical_c-1	ENSG00000270020	RP11-463O9.9	16	86553989	rs9939936	16	86561481	G	T	0.6	0	0	0.028	-0.81	0.11	1.58e-13	-0.01	0	0.0352319	0.408705	12
GTEx_V8_Brain_Spinal_cord_cervical_c-1	ENSG00000149489	ROM1	11	62379194	rs597259	11	62430659	A	T	0.7	0	0	0.02375	-0.48	0.08	9.87e-09	0.01	0	0.035437	0.513686	7
GTEx_V8_Brain_Spinal_cord_cervical_c-1	ENSG00000131023	LATS1	6	149979289	rs12191643	6	149950048	T	C	0.4	0	0	0.02455	0.5	0.08	2.61e-09	0.01	0	0.0354563	0.656383	7
GTEx_V8_Brain_Spinal_cord_cervical_c-1	ENSG00000239521	GATS	7	99798276	rs79986079	7	99802044	T	C	0.2	0.01	0	0.02193	-0.39	0.07	1.37e-07	-0.01	0.01	0.0355759	0.333062	5
GTEx_V8_Brain_Spinal_cord_cervical_c-1	ENSG00000262246	CORO7	16	4404543	rs13338333	16	4443250	C	T	0.8	-0.01	0	0.0218	0.45	0.09	1.62e-07	-0.01	0.01	0.0356114	0.0874537	9
GTEx_V8_Brain_Spinal_cord_cervical_c-1	ENSG00000101190	TCFL5	20	61472467	rs6010760	20	61475563	C	T	0.3	0	0	0.02924	0.65	0.08	2.98e-15	0.01	0	0.0356147	0.911111	11
GTEx_V8_Brain_Spinal_cord_cervical_c-1	ENSG00000176681	LRRC37A	17	44370099	rs3874942	17	44572073	A	G	0.5	-0.01	0	0.02941	-0.89	0.11	2.39e-15	0.01	0	0.0357271	0.099764	12
GTEx_V8_Brain_Spinal_cord_cervical_c-1	ENSG00000172728	FUT10	8	33228342	rs6996013	8	33276170	G	A	0.2	0	0	0.02442	0.65	0.11	7.22e-09	-0.01	0	0.0359929	0.462016	18
GTEx_V8_Brain_Spinal_cord_cervical_c-1	ENSG00000144791	LIMD1	3	45596886	rs201711221	3	45572732	TA	T	0	-0.01	0	0.02576	1.1	0.18	1.7e-09	-0.01	0	0.0365016	0.0016713	4
GTEx_V8_Brain_Spinal_cord_cervical_c-1	ENSG00000104679	R3HCC1	8	23127633	rs11778746	8	23120358	A	C	0.3	0	0	0.02001	0.3	0.06	1.78e-06	0.02	0.01	0.0365085	0.228357	4
GTEx_V8_Brain_Spinal_cord_cervical_c-1	ENSG00000197363	ZNF517	8	146024261	rs2954661	8	146024681	C	G	0.7	0	0	0.02185	-0.35	0.07	6.98e-07	0.01	0.01	0.0373882	0.324403	4
GTEx_V8_Brain_Spinal_cord_cervical_c-1	ENSG00000235448	RP11-3L8.3	9	12700100	rs10960781	9	12762374	A	G	0.6	0	0	0.03331	0.95	0.1	8.25e-23	0	0	0.0375405	0.192096	20
GTEx_V8_Brain_Spinal_cord_cervical_c-1	ENSG00000261701	HPR	16	72088522	rs2000999	16	72108093	A	G	0.2	0.01	0	0.03182	1.1	0.13	5.66e-17	0	0	0.0375528	0.0475886	18
GTEx_V8_Brain_Spinal_cord_cervical_c-1	ENSG00000239445	ST3GAL6-AS1	3	98433174	rs13065271	3	98434493	T	C	0.5	0	0	0.03329	-0.93	0.1	2.25e-21	0	0	0.0377653	0.593674	17
GTEx_V8_Brain_Spinal_cord_cervical_c-1	ENSG00000100418	DESI1	22	41994032	rs56355159	22	41716591	A	G	0	0.02	0.01	0.02554	-1.54	0.28	2.36e-08	-0.01	0.01	0.0381429	0.0103581	6
GTEx_V8_Brain_Spinal_cord_cervical_c-1	ENSG00000131165	CHMP1A	16	89710839	rs9937322	16	89735923	C	G	0.3	0	0	0.02083	0.31	0.07	2.74e-06	0.01	0.01	0.0381802
GTEx_V8_Brain_Spinal_cord_cervical_c-1	ENSG00000260231	JHDM1D-AS1	7	139877061	rs12703533	7	139791109	A	G	0.3	0	0	0.02048	-0.36	0.08	3.79e-06	0.01	0.01	0.0383269
GTEx_V8_Brain_Spinal_cord_cervical_c-1	ENSG00000111906	HDDC2	6	125541108	rs1040803	6	125596957	T	C	0.5	0	0	0.0192	-0.21	0.05	9.11e-06	0.02	0.01	0.0383395
GTEx_V8_Brain_Spinal_cord_cervical_c-1	ENSG00000249109	RP11-1026M7.2	5	177209198	rs2382183	5	177219669	A	G	0.6	0	0	0.02986	0.67	0.1	6.35e-12	0.01	0	0.0383583	0.676745	9
GTEx_V8_Brain_Spinal_cord_cervical_c-1	ENSG00000227603	RP11-165J3.6	9	96197614	rs12335532	9	96193955	G	A	0.2	0	0	0.02673	0.88	0.15	6.17e-09	0	0	0.0384721	0.0327467	9
GTEx_V8_Brain_Spinal_cord_cervical_c-1	ENSG00000102900	NUP93	16	56764017	rs9938980	16	56841714	T	C	0.4	0	0	0.03226	-0.52	0.06	6.89e-16	-0.01	0	0.0385037	0.798222	15
GTEx_V8_Brain_Spinal_cord_cervical_c-1	ENSG00000173821	RNF213	17	78234665	rs7219131	17	78252770	C	T	0.5	0	0	0.02665	-0.36	0.06	1.06e-08	0.01	0.01	0.0387169	0.188036	4
GTEx_V8_Brain_Spinal_cord_cervical_c-1	ENSG00000265519	CTD-3157E16.1	17	15691101	rs534861	17	15690793	C	T	0.3	0	0	0.0257	-0.65	0.12	4.26e-08	-0.01	0	0.0388006	0.172564	7
GTEx_V8_Brain_Spinal_cord_cervical_c-1	ENSG00000263065	AF001548.6	16	15835008	rs7196939	16	15862898	A	G	0.3	0	0	0.03475	1.03	0.1	2.27e-23	0	0	0.0389108	0.261254	20
GTEx_V8_Brain_Spinal_cord_cervical_c-1	ENSG00000101158	NELFCD	20	57556263	rs17851253	20	57564695	T	C	0.1	-0.01	0	0.02557	-0.62	0.11	6.52e-08	0.01	0.01	0.0390422	0.535161	3
GTEx_V8_Brain_Spinal_cord_cervical_c-1	ENSG00000224897	RP11-3B12.1	7	124569927	rs13222515	7	124844945	T	C	0.3	0	0	0.02133	0.37	0.08	3.22e-06	0.01	0.01	0.0390581
GTEx_V8_Brain_Spinal_cord_cervical_c-1	ENSG00000249244	RP11-548H18.2	4	120312986	rs12506148	4	120320348	T	C	0.3	0.01	0	0.02954	0.69	0.11	9.39e-11	0.01	0	0.0391422	3.48e-05	8
GTEx_V8_Brain_Spinal_cord_cervical_c-1	ENSG00000188994	ZNF292	6	87862551	rs141827633	6	88483953	A	C	0	0.01	0.01	0.02174	1.11	0.24	2.75e-06	0.01	0.01	0.039275
GTEx_V8_Brain_Spinal_cord_cervical_c-1	ENSG00000272338	RP11-722E23.2	8	33218361	rs2581896	8	33370985	G	A	0.7	0	0	0.02413	-0.57	0.11	3.93e-07	-0.01	0	0.0393466	0.531223	4
GTEx_V8_Brain_Spinal_cord_cervical_c-1	ENSG00000197580	BCO2	11	112046190	rs11214138	11	112084061	C	T	0.3	0	0	0.0232	-0.52	0.11	1.56e-06	-0.01	0	0.0401356	0.514649	4
GTEx_V8_Brain_Spinal_cord_cervical_c-1	ENSG00000142945	KIF2C	1	45205490	rs72683980	1	44474336	G	A	0	0.01	0	0.02188	1.81	0.39	4.42e-06	0.01	0	0.0403064
GTEx_V8_Brain_Spinal_cord_cervical_c-1	ENSG00000175489	LRRC25	19	18501954	rs1985157	19	18513594	C	T	0.4	0	0	0.02595	-0.26	0.05	1.47e-07	0.02	0.01	0.0403126	0.423139	3
GTEx_V8_Brain_Spinal_cord_cervical_c-1	ENSG00000142102	ATHL1	11	289135	rs7110174	11	296203	G	A	0.7	0	0	0.0343	0.55	0.07	3e-16	-0.01	0	0.0404259	0.450712	12
GTEx_V8_Brain_Spinal_cord_cervical_c-1	ENSG00000188157	AGRN	1	955503	rs9442389	1	963013	T	C	0.5	0	0	0.02157	0.28	0.06	6.07e-06	-0.01	0.01	0.0404782	0.727169	5
GTEx_V8_Brain_Spinal_cord_cervical_c-1	ENSG00000144134	RABL2A	2	114384806	rs148693006	2	115350707	A	G	0	-0.01	0.01	0.02323	1.84	0.39	2.04e-06	-0.01	0	0.0405504
GTEx_V8_Brain_Spinal_cord_cervical_c-1	ENSG00000267594	CYP4F24P	19	15871051	rs56180406	19	15890800	G	A	0.6	0	0	0.03776	-1.08	0.09	2.68e-34	0	0	0.0405996	0.272406	20
GTEx_V8_Brain_Spinal_cord_cervical_c-1	ENSG00000111321	LTBR	12	6484211	rs10849448	12	6493351	G	A	0.7	0	0	0.03582	-0.69	0.08	1.21e-19	-0.01	0	0.0408613	0.229306	16
GTEx_V8_Brain_Spinal_cord_cervical_c-1	ENSG00000272983	RP11-508N22.12	10	38426265	rs118158511	10	37803153	T	C	0	-0.02	0.01	0.03043	2.14	0.34	4.69e-10	-0.01	0	0.0409374	0.0337408	17
GTEx_V8_Brain_Spinal_cord_cervical_c-1	ENSG00000110665	C11orf21	11	2316875	rs2651837	11	2317914	A	G	0.4	0	0	0.03566	-0.71	0.08	4.09e-18	-0.01	0	0.0411533	0.133038	12
GTEx_V8_Brain_Spinal_cord_cervical_c-1	ENSG00000136932	C9orf156	9	100666771	rs1561958	9	100669799	T	G	0.4	0	0	0.03356	0.53	0.07	1.63e-13	0.01	0	0.0411569	0.0980716	8
GTEx_V8_Brain_Spinal_cord_cervical_c-1	ENSG00000158865	SLC5A11	16	24857162	rs55954168	16	24949543	C	G	0.1	0.01	0	0.0283	-0.66	0.12	2.29e-08	-0.01	0.01	0.0412065	0.206763	7
GTEx_V8_Brain_Spinal_cord_cervical_c-1	ENSG00000140995	DEF8	16	90014333	rs3803686	16	90020346	C	A	0.2	0	0	0.02357	-0.4	0.09	3.23e-06	-0.01	0.01	0.0417501	0.00225488	3
GTEx_V8_Brain_Spinal_cord_cervical_c-1	ENSG00000237846	RP11-216M21.1	9	42250840	rs62542397	9	42204111	A	G	0.7	-0.01	0	0.03625	-0.9	0.1	5.19e-18	0.01	0	0.0418306
GTEx_V8_Brain_Spinal_cord_cervical_c-1	ENSG00000138767	CNOT6L	4	78634541	rs12510593	4	78670166	C	T	0.9	-0.01	0	0.02531	0.48	0.1	1.02e-06	-0.01	0.01	0.0419379
GTEx_V8_Brain_Spinal_cord_cervical_c-1	ENSG00000146834	MEPCE	7	100026413	rs67040465	7	100083078	A	G	0.2	0.01	0	0.0238	-0.63	0.14	3.36e-06	-0.01	0	0.0421109
GTEx_V8_Brain_Spinal_cord_cervical_c-1	ENSG00000260077	RP11-254F7.2	2	10179219	rs116412095	2	10184408	T	C	0.1	-0.01	0	0.02777	-0.81	0.15	1.4e-07	0.01	0	0.0422814
GTEx_V8_Brain_Spinal_cord_cervical_c-1	ENSG00000254859	RP11-661A12.5	8	144624143	rs7844860	8	144636949	C	T	0.5	0	0	0.02696	-0.58	0.12	3.88e-07	0.01	0	0.0425868
GTEx_V8_Brain_Spinal_cord_cervical_c-1	ENSG00000182362	YBEY	21	47706251	rs3747006	21	47721661	C	T	0.8	0.01	0	0.03684	-0.83	0.1	2.48e-17	-0.01	0	0.0426329	0.573227	20
GTEx_V8_Brain_Spinal_cord_cervical_c-1	ENSG00000146707	POMZP3	7	76239303	rs62477976	7	76188633	G	C	0.2	0	0	0.03701	-1.17	0.14	7.68e-18	0	0	0.0426345	0.183033	20
GTEx_V8_Brain_Spinal_cord_cervical_c-1	ENSG00000174652	ZNF266	19	9523272	rs28653095	19	9544652	A	C	0.6	0	0	0.03906	0.88	0.08	1.4e-26	0	0	0.0427201	0.157883	18
GTEx_V8_Brain_Spinal_cord_cervical_c-1	ENSG00000248278	RP11-463M16.4	17	46952222	rs12941263	17	46967038	A	T	0.6	0	0	0.03042	0.61	0.11	9.09e-09	0.01	0	0.0427643	0.231056	4
GTEx_V8_Brain_Spinal_cord_cervical_c-1	ENSG00000198663	C6orf89	6	36839646	rs2177845	6	36915094	T	C	0.1	-0.01	0	0.0346	-0.38	0.05	1.14e-12	0.01	0.01	0.0428167	0.0851364	16
GTEx_V8_Brain_Spinal_cord_cervical_c-1	ENSG00000213433	RP11-54C4.1	5	151145420	rs7734314	5	151182636	G	C	0.4	0	0	0.03677	-0.9	0.11	8.99e-17	0	0	0.0428507	0.132605	18
GTEx_V8_Brain_Spinal_cord_cervical_c-1	ENSG00000065457	ADAT1	16	75630879	rs2472200	16	75556838	A	G	0.3	0	0	0.02758	0.45	0.09	3.04e-07	-0.01	0	0.0430016	0.0946449	6
GTEx_V8_Brain_Spinal_cord_cervical_c-1	ENSG00000273113	RP11-367H1.1	2	242521337	rs4675925	2	242522140	G	A	0.3	0	0	0.02556	-0.42	0.09	1.73e-06	-0.01	0	0.0430365
GTEx_V8_Brain_Spinal_cord_cervical_c-1	ENSG00000136144	RCBTB1	13	50106082	rs1925743	13	50159253	A	G	0.6	0	0	0.03472	0.53	0.08	3.35e-12	-0.01	0	0.043274	0.482565	15
GTEx_V8_Brain_Spinal_cord_cervical_c-1	ENSG00000203722	RAET1G	6	150238014	rs1889472	6	150185509	A	T	0.4	0	0	0.03283	0.78	0.12	3.67e-10	0.01	0	0.043372	0.912552	19
GTEx_V8_Brain_Spinal_cord_cervical_c-1	ENSG00000235790	RP11-73M7.6	1	32109650	rs3862892	1	32188994	G	A	0.5	0	0	0.03228	0.37	0.06	1.1e-09	0.01	0.01	0.0433866	0.635897	3
GTEx_V8_Brain_Spinal_cord_cervical_c-1	ENSG00000259520	CTD-2651B20.3	15	45543884	rs1706827	15	45495912	G	A	0.6	0	0	0.03829	0.9	0.1	4.58e-19	0	0	0.0435613	0.491893	20
GTEx_V8_Brain_Spinal_cord_cervical_c-1	ENSG00000089063	TMEM230	20	5080486	rs261367	20	5034336	G	T	0.5	0	0	0.02826	-0.24	0.05	2.69e-07	-0.02	0.01	0.0435795	0.380101	4
GTEx_V8_Brain_Spinal_cord_cervical_c-1	ENSG00000185163	DDX51	12	132621139	rs59855685	12	132604136	G	GCT	0.2	0.01	0	0.03436	0.56	0.08	2.27e-11	0.01	0.01	0.0436517	0.0312703	11
GTEx_V8_Brain_Spinal_cord_cervical_c-1	ENSG00000198231	DDX42	17	61850963	rs28463311	17	61919643	T	C	0.3	0	0	0.03147	-0.58	0.1	6.15e-09	0.01	0	0.0436638	0.015099	9
GTEx_V8_Brain_Spinal_cord_cervical_c-1	ENSG00000228696	ARL17B	17	44352150	rs3874942	17	44572073	A	G	0.5	-0.01	0	0.02941	-0.58	0.11	9.39e-08	0.01	0	0.043737
GTEx_V8_Brain_Spinal_cord_cervical_c-1	ENSG00000175106	TVP23C	17	15341205	rs190206	17	15464679	A	G	0.3	0	0	0.02971	-0.49	0.09	8.16e-08	-0.01	0	0.0439275	0.493503	4
GTEx_V8_Brain_Spinal_cord_cervical_c-1	ENSG00000237781	RP11-54A4.2	1	150521040	rs11204664	1	150531380	C	T	0.6	0	0	0.02637	0.45	0.09	2.05e-06	0.01	0	0.0442407
GTEx_V8_Brain_Spinal_cord_cervical_c-1	ENSG00000105255	FSD1	19	4304597	rs8099850	19	4294356	T	G	0.6	0	0	0.02759	-0.25	0.05	8e-07	0.02	0.01	0.0442522	0.49773	4
GTEx_V8_Brain_Spinal_cord_cervical_c-1	ENSG00000187010	RHD	1	25598884	rs72660908	1	25583610	G	C	0.4	0	0	0.04027	-1.11	0.11	5.78e-25	0	0	0.0442569	0.298891	12
GTEx_V8_Brain_Spinal_cord_cervical_c-1	ENSG00000235529	AGAP1-IT1	2	236414395	rs6709622	2	236414877	A	G	0.7	0	0	0.02785	-0.68	0.14	6.84e-07	0.01	0	0.0443598	0.00167706	4
GTEx_V8_Brain_Spinal_cord_cervical_c-1	ENSG00000138107	ACTR1A	10	104238986	rs5870	10	104239100	C	T	0.6	0	0	0.03615	-0.38	0.05	8.33e-13	-0.01	0	0.044368	0.127578	20
GTEx_V8_Brain_Spinal_cord_cervical_c-1	ENSG00000157978	LDLRAP1	1	25870071	rs11247942	1	25897026	A	G	0.5	0	0	0.03797	0.35	0.04	1.16e-15	-0.01	0.01	0.0445711	0.0414853	6
GTEx_V8_Brain_Spinal_cord_cervical_c-1	ENSG00000121406	ZNF549	19	58038693	rs34418076	19	58151339	T	TG	0.4	0	0	0.03094	0.43	0.08	4.32e-08	0.01	0.01	0.0446662	0.639922	3
GTEx_V8_Brain_Spinal_cord_cervical_c-1	ENSG00000228452	RP5-994D16.9	1	43241484	rs17381767	1	43281728	T	C	0.2	0.01	0	0.02943	0.75	0.14	2.23e-07	0.01	0	0.0446756	0.0282344	9
GTEx_V8_Brain_Spinal_cord_cervical_c-1	ENSG00000131626	PPFIA1	11	70116806	rs576588	11	70238887	G	T	0.3	0	0	0.03058	-0.51	0.1	7.92e-08	-0.01	0	0.0449087	0.159034	6
GTEx_V8_Brain_Spinal_cord_cervical_c-1	ENSG00000185340	GAS2L1	22	29702572	rs2301291	22	29664423	A	G	0.4	0	0	0.0306	0.37	0.07	1.11e-07	0.01	0.01	0.0452569
GTEx_V8_Brain_Spinal_cord_cervical_c-1	ENSG00000224509	AC010884.1	2	105552869	rs6711504	2	105653560	T	G	0.5	0	0	0.0305	0.58	0.11	1.58e-07	0.01	0	0.0454661	0.33928	3
GTEx_V8_Brain_Spinal_cord_cervical_c-1	ENSG00000242686	RP11-1191J2.2	4	646639	rs73058406	4	655881	G	C	0.1	0	0	0.03223	-0.83	0.15	2.25e-08	-0.01	0	0.0454711	0.373724	5
GTEx_V8_Brain_Spinal_cord_cervical_c-1	ENSG00000163682	RPL9	4	39455744	rs1012352	4	39458765	T	G	0.7	0	0	0.04147	-0.62	0.06	8.29e-25	0.01	0	0.0454928	0.287398	18
GTEx_V8_Brain_Spinal_cord_cervical_c-1	ENSG00000144485	HES6	2	239146908	rs7572392	2	239134138	C	A	0.3	0	0	0.03622	0.57	0.09	2.32e-11	-0.01	0	0.04569	0.00985233	11
GTEx_V8_Brain_Spinal_cord_cervical_c-1	ENSG00000011590	ZBTB32	19	36195429	rs231591	19	36224705	G	A	0.5	0	0	0.03837	0.85	0.12	2.45e-13	0	0	0.0462825	0.550276	12
GTEx_V8_Brain_Spinal_cord_cervical_c-1	ENSG00000186501	TMEM222	1	27648651	rs150461998	1	27661952	T	C	0	-0.04	0.02	0.03034	0.87	0.17	4e-07	-0.04	0.02	0.0463952	0.031184	3
GTEx_V8_Brain_Spinal_cord_cervical_c-1	ENSG00000261349	RP3-465N24.5	1	25592593	rs72660908	1	25583610	G	C	0.4	0	0	0.04027	-0.87	0.11	1.85e-16	0	0	0.0465746	0.420115	4
GTEx_V8_Brain_Spinal_cord_cervical_c-1	ENSG00000154678	PDE1C	7	31790793	rs715454	7	32115042	T	C	0.2	0	0	0.03628	-0.6	0.09	1.61e-10	-0.01	0	0.0465895
GTEx_V8_Brain_Spinal_cord_cervical_c-1	ENSG00000179889	PDXDC1	16	15068448	rs77767670	16	15085742	T	C	0.1	-0.01	0	0.03505	0.69	0.12	1.7e-09	-0.01	0.01	0.0466225	0.781478	11
GTEx_V8_Brain_Spinal_cord_cervical_c-1	ENSG00000235903	CPB2-AS1	13	46626941	rs56088819	13	46685361	C	T	0.3	0	0	0.04327	1.14	0.11	1.15e-26	0	0	0.0470537	0.470888	14
GTEx_V8_Brain_Spinal_cord_cervical_c-1	ENSG00000085788	DDHD2	8	38082736	rs6992943	8	38096299	G	A	0.3	0	0	0.03115	0.32	0.06	3.57e-07	0.01	0.01	0.0472002	0.566729	4
GTEx_V8_Brain_Spinal_cord_cervical_c-1	ENSG00000115677	HDLBP	2	242166679	rs3771573	2	242387346	A	G	0.2	0	0	0.03475	-0.51	0.09	8.09e-09	-0.01	0	0.0474409	0.0617815	10
GTEx_V8_Brain_Spinal_cord_cervical_c-1	ENSG00000226686	AC012309.5	19	37742814	rs73025481	19	37837339	A	G	0.4	0	0	0.04501	1.32	0.1	3.94e-38	0	0	0.0475633	0.0546817	20
GTEx_V8_Brain_Spinal_cord_cervical_c-1	ENSG00000223878	AC005517.3	17	15410180	rs483702	17	15464843	G	A	0.3	0.01	0	0.02724	-0.43	0.1	8.3e-06	-0.01	0.01	0.0478664
GTEx_V8_Brain_Spinal_cord_cervical_c-1	ENSG00000272333	KMT2B	19	36208921	rs231591	19	36224705	G	A	0.5	0	0	0.03837	0.39	0.06	2.47e-11	0.01	0	0.0479296	0.565666	14
GTEx_V8_Brain_Spinal_cord_cervical_c-1	ENSG00000116791	CRYZ	1	75171170	rs2345436	1	75198740	C	A	0.7	0	0	0.03468	-0.64	0.11	1.72e-08	-0.01	0	0.0479508	0.795619	3
GTEx_V8_Brain_Spinal_cord_cervical_c-1	ENSG00000037757	MRI1	19	13875346	rs62111893	19	13874258	T	G	0.4	0	0	0.04215	-0.65	0.08	9.88e-18	0.01	0	0.0480136	0.053625	3
GTEx_V8_Brain_Spinal_cord_cervical_c-1	ENSG00000139734	DIAPH3	13	60239717	rs76266127	13	60629553	C	T	0	0.01	0.01	0.02891	1.82	0.39	3.47e-06	0.01	0	0.0480558
GTEx_V8_Brain_Spinal_cord_cervical_c-1	ENSG00000260776	RP11-114H24.2	15	78206559	rs11630788	15	78234836	T	C	0.5	0	0	0.04421	0.95	0.09	1.45e-25	0	0	0.0481863	0.147683	20
GTEx_V8_Brain_Spinal_cord_cervical_c-1	ENSG00000015592	STMN4	8	27092840	rs10481349	8	27104727	A	G	0.4	0	0	0.04641	-1.18	0.08	1.34e-50	0	0	0.0483168	0.36256	14
GTEx_V8_Brain_Spinal_cord_cervical_c-1	ENSG00000267147	CTC-548K16.1	19	14444555	rs7257582	19	14452420	C	T	0.4	0	0	0.03049	0.54	0.11	1.53e-06	-0.01	0	0.0484643
GTEx_V8_Brain_Spinal_cord_cervical_c-1	ENSG00000265750	RP11-799B12.4	18	21739473	rs12963950	18	21719442	T	C	0.6	0	0	0.03783	-0.62	0.1	4.18e-10	0.01	0	0.048733	0.117943	17
GTEx_V8_Brain_Spinal_cord_cervical_c-1	ENSG00000241058	NSUN6	10	18834490	rs7071897	10	18933802	A	G	0.5	0	0	0.03913	0.49	0.07	2.75e-11	0.01	0	0.0487691	0.212637	20
GTEx_V8_Brain_Spinal_cord_cervical_c-1	ENSG00000261478	RP11-429B14.4	15	90052192	rs62023065	15	90042617	T	C	0.3	0	0	0.03937	0.61	0.09	2.92e-11	-0.01	0	0.0490958	0.890499	5
GTEx_V8_Brain_Spinal_cord_cervical_c-1	ENSG00000151632	AKR1C2	10	5029967	rs67362530	10	5043504	A	G	0.1	-0.01	0	0.04356	1.03	0.12	3.95e-18	-0.01	0	0.0493471	0.359705	15
GTEx_V8_Brain_Spinal_cord_cervical_c-1	ENSG00000224183	SDHDP6	1	25620655	rs72660908	1	25583610	G	C	0.4	0	0	0.04027	-0.77	0.11	6.41e-12	0	0	0.0493804
GTEx_V8_Brain_Spinal_cord_cervical_c-1	ENSG00000251226	RP11-469N6.1	11	134605490	rs1944887	11	134626123	G	A	0.6	0	0	0.04143	-0.89	0.12	1.95e-13	0	0	0.0494332	0.279558	20
GTEx_V8_Brain_Spinal_cord_cervical_c-1	ENSG00000104228	TRIM35	8	27142404	rs10481349	8	27104727	A	G	0.4	0	0	0.04641	-0.86	0.07	5.53e-32	0	0	0.0495216	0.276368	20
GTEx_V8_Brain_Spinal_cord_cervical_c-1	ENSG00000149084	HSD17B12	11	43577986	rs57635800	11	43878485	A	G	0.3	0	0	0.04615	-0.67	0.06	1.47e-27	-0.01	0	0.0498415	0.223668	20
This table reports the full list of nominally significant (p < 0.05) Summary-data-based Mendelian Randomization (SMR) results for European OSA. Tissue = eQTL tissue source; geneID = Ensembl gene identifier; geneName = gene symbol; CHR = chromosome of the gene; BP = base-pair position of the gene (genome build specified in Methods); topSNP = top associated eQTL variant used as the instrumental variable in the SMR analysis; topSNP_chr = chromosome of the top eQTL SNP; topSNP_bp = base-pair position of the top eQTL SNP; A1 = effect allele; A2 = non-effect allele; Freq = effect allele frequency; b_GWAS = estimated allelic effect size for OSA from the GWAS; se_GWAS = standard error of the GWAS effect estimate; p_GWAS = two-sided association p-value from the GWAS; b_eQTL = effect size of the SNP on gene expression; se_eQTL = standard error of the eQTL effect estimate; p_eQTL = two-sided p-value for the SNP–expression association; b_SMR = estimated effect size from the SMR analysis; se_SMR = standard error of the SMR estimate; p_SMR = two-sided p-value from the SMR test of association between gene expression and OSA; p_HEIDI = two-sided p-value from the HEIDI heterogeneity test evaluating whether the association is consistent with a shared causal variant; nsnp_HEIDI = number of SNPs used in the HEIDI test.

### Sheet: Supplementary Table 21
Supplementary Table 21. Full list Cauchy combination results for European OSA using gsMap
Cell type	P cauchy	P median
L4	5.76e-05	0.00023436
L2_3	6.17e-05	0.00024932
L6	8.2e-05	0.00027466
Inh.3	0.00023019	0.00149371
Inh.2	0.00027283	0.00077767
astro.2	0.00088229	0.0111193
Inh.1	0.00118069	0.00318349
OPC	0.0466718	0.209259
oligodendrocyte	0.0824232	0.280731
astro.1	0.111395	0.226672
microglia.1	0.760057	0.459706
endothelial	0.997844	0.620951
unknown	0.999224	0.705975
microglia.2	0.999964	0.852061
This table reports full Cauchy combination results for European OSA using gsMap. Cell type = annotated cell type tested for enrichment; P cauchy = two-sided p-value obtained using the Cauchy combination test to aggregate association signals across genes within the specified cell type; P median = median two-sided p-value across genes within the specified cell type.

### Sheet: Supplementary Table 22
Supplementary Table 22. Full gene expression results using gsMap for European OSA
SYMBOL	Annotation	Median_GSS	PCC
SNAP25	L6	7.98438	0.891421
BASP1	L6	7.07812	0.886192
TUBB2A	L6	6.19922	0.883108
CALM3	L6	6.12109	0.882692
EIF4A2	L6	5.07812	0.882104
ARF3	L6	5.04688	0.881591
ENO2	L6	6.07812	0.880638
ATP6V0C	L6	4.76562	0.879544
MAPK10	L6	4.45312	0.87946
IDS	L6	5.10547	0.878986
HSPA8	L6	4.50781	0.874993
DLG4	L2_3	4.45312	0.874447
CYFIP2	L6	3.17969	0.873274
ATP5F1B	Inh.1	5.10547	0.872529
NDRG4	Inh.1	6.26172	0.871484
FBXO44	L6	4.10156	0.870056
YWHAH	L6	6.75	0.870012
CLSTN1	L6	4.47266	0.869655
PPP3CB	L6	4.51953	0.869024
ALDOA	L6	4.70703	0.868882
YWHAZ	L6	4.97266	0.868779
MLLT11	L6	6.12891	0.868517
VAMP2	Inh.1	4.67578	0.868513
ATP6V0A1	L6	3.5918	0.868228
RTN1	L6	6.95312	0.868089
CALM1	L2_3	4.48047	0.868067
PJA2	L6	4.12109	0.867926
PPP2R2C	L2_3	3.71289	0.867373
ATP6V1B2	L2_3	5.21094	0.866655
DNAJC5	L6	3.98047	0.866638
PLD3	L6	5.44141	0.866448
PI4KA	L6	4.91797	0.864689
OLFM1	L2_3	6.39453	0.864592
HSP90AB1	L6	5.02344	0.86455
MAPK8IP2	L6	3.60742	0.86429
SYP	L4	6.63672	0.8633
GRIA2	L2_3	4.18359	0.86297
NRXN1	L2_3	3.9375	0.862904
AP2M1	L6	4.80469	0.862786
ATP6V1H	L6	3.52539	0.862776
PPP3R1	L6	5.37109	0.86181
ATP6V1A	L4	3.34961	0.861505
TSPYL2	Inh.2	4.70312	0.861104
SYT1	Inh.2	7.75391	0.861084
NPTN	L2_3	4.5	0.861075
YWHAG	L6	5.95312	0.860814
CAMK2B	L6	4.94141	0.86058
STXBP1	L2_3	5.87109	0.86047
GABARAPL1	L6	4.75391	0.860434
GRIN1	L6	5.6875	0.860171
PRNP	L2_3	4.26953	0.859692
PAFAH1B1	L6	3.77148	0.85947
NISCH	L6	3.43359	0.858312
DNM1	L6	6.63281	0.8574
BEX1	L2_3	4.51172	0.857341
SLC25A4	Inh.1	4.48828	0.857132
KIF3A	Inh.1	3.30273	0.856973
PRKAR1B	L6	6.25391	0.856916
PTPRN	L2_3	3.2207	0.856838
GABBR2	Inh.2	3.61133	0.856751
GLS	L6	4.75	0.856701
GNAS	Inh.1	5.42188	0.856459
TOLLIP	L6	4.07812	0.856336
STMN3	L6	4.82422	0.855207
PTPN5	L2_3	3.25977	0.855089
MAP1B	L6	5.74609	0.855048
ATP6V1C1	L2_3	3.13477	0.854971
L1CAM	L6	3.18164	0.854667
NEGR1	L4	4.34375	0.854664
ENSA	L6	3.99023	0.854639
NRGN	L2_3	8.35156	0.854549
THRB	L4	3.35547	0.854082
MDH1	Inh.1	5.6875	0.853774
ADD2	L4	3.21875	0.853735
VSNL1	L2_3	7.29297	0.853246
GPI	L6	2.875	0.852969
AP2A2	L6	3.45898	0.852948
SYNGR1	L4	4.36719	0.852651
KCNAB2	L2_3	4.23828	0.852463
SCAMP5	Inh.1	4.64453	0.852307
HK1	L6	2.93555	0.851985
PIN1	L2_3	3.98828	0.851897
ATP2A2	L2_3	3.16992	0.851801
MSRA	L4	3.23047	0.851513
PGM2L1	L4	3.32812	0.851032
ACOT7	L6	4.75	0.850751
ATP5IF1	Inh.1	4.28516	0.850518
PPME1	L6	2.83789	0.85011
NCKAP1	L6	3.48047	0.849841
ATP2B2	L2_3	3.21484	0.849813
AGAP3	L6	3.86914	0.849528
MYT1L	L2_3	2.6543	0.849518
G3BP2	L6	3.80078	0.849514
PGAM1	Inh.1	4.21484	0.849319
NDUFA4	Inh.1	4.48828	0.849183
PNMA1	L6	4.19141	0.848952
RBFOX3	L6	3.72461	0.848774
CCDC92	L6	3.36523	0.848759
KCNMA1	L6	3.51367	0.848643
RHBDD2	L6	3.25586	0.848479
NBEA	L2_3	2.4707	0.848274
AMPH	L6	3.83789	0.848168
THY1	L6	6.58203	0.847881
PKM	L6	5.06641	0.847624
KIFAP3	L6	3.35742	0.847304
CAP2	L6	4.03906	0.846314
TSPAN7	L6	3.06055	0.845729
PLCB1	L2_3	2.9043	0.845641
TERF2IP	L6	3.82812	0.845631
ARF1	L6	4.19531	0.845066
MAPK1	L6	3.77148	0.844956
PGK1	Inh.1	3.75781	0.844901
MORF4L2	L4	3.76562	0.844657
TTC3	L2_3	2.69336	0.84434
GRIN2A	Inh.2	5.07812	0.844318
PAK1	L2_3	5.1875	0.844293
ATP1A1	L2_3	4.79688	0.843916
PTPRN2	Inh.1	3.82227	0.843905
TLE5	Inh.1	4.78516	0.843679
REEP5	Inh.1	3.97461	0.843453
CACNA1B	Inh.2	2.69141	0.84218
SCG5	L6	3.7168	0.842179
COX4I1	Inh.1	4.14062	0.841909
TUSC3	L6	3.11523	0.841902
BCL2L2	L6	3.27539	0.841883
AAK1	Inh.1	3.20312	0.84129
GUCY1B1	L4	3.41211	0.841218
ADGRL1	L6	2.86328	0.840675
GPM6A	L2_3	5.42188	0.840612
PRKCE	Inh.1	4.05859	0.840167
BEX2	L4	2.88086	0.839856
AP2S1	L6	4.12109	0.839603
DDX24	L2_3	2.8457	0.839436
NRCAM	L6	3.2832	0.839211
ACTR1B	L6	3.52734	0.839192
SYN2	L4	5.11328	0.839116
TRIM9	L2_3	3.2832	0.839027
SPTAN1	Inh.1	4.22656	0.838887
GRIN2B	Inh.1	2.94336	0.838855
SLC4A10	Inh.1	3.2168	0.838679
MAP2K4	L6	2.70703	0.838541
COX6B1	Inh.1	3.92383	0.838291
LOC728392	L6	3.91211	0.837592
ELAVL4	L4	4.04688	0.837535
MPPED1	Inh.2	4.07422	0.837486
SYNE1	L2_3	2.82227	0.837059
DYNLL1	L6	4.45312	0.837011
ATP2B1	L6	6.07031	0.836818
NECAP1	L4	2.69727	0.836326
PRDX2	Inh.1	5.14844	0.836288
MYCBP2	L2_3	2.90039	0.836274
ATP6AP2	L6	3.55273	0.836206
SERPINI1	Inh.1	5.59375	0.836043
PPP2R1A	L6	3.33984	0.835905
LRPAP1	L6	3.49023	0.835737
PRKACB	L2_3	4.14844	0.835614
CAMK2A	L2_3	5.46484	0.835467
PRKCB	L6	4.83984	0.83534
DGKI	L6	3.27344	0.835226
DYNC1I1	L6	3.63867	0.835033
GNB5	L4	2.5625	0.834496
SNCB	Inh.1	3.21875	0.834388
KCNJ3	Inh.1	2.75586	0.834305
HSPH1	L6	2.92188	0.83391
INPP5F	Inh.1	3.48438	0.833667
SCN8A	L2_3	2.55859	0.833513
SLC25A12	Inh.1	2.89453	0.833473
MEF2C	Inh.1	5.23047	0.833379
EPN1	L6	3.45703	0.833147
CHGA	L4	4.1875	0.833075
ATP6V0E2	Inh.1	3.72266	0.833075
MDH2	L6	3.50391	0.832551
ITPR1	L2_3	3.58008	0.832245
AP2A1	L6	3.29492	0.831416
KALRN	L2_3	3.57812	0.831369
RAB2A	L6	3.17188	0.831348
CACNB4	Inh.1	3.48828	0.83128
CLTB	L6	2.73828	0.831265
TPI1	L6	3.82031	0.831143
GABRB2	Inh.2	4.41797	0.830995
SV2A	Inh.1	5.15234	0.830932
TRIM37	L4	2.46484	0.830578
TUBA4A	L6	4.8125	0.830487
NRSN1	L4	3.9668	0.830453
GAP43	L2_3	4.62109	0.830448
NRXN3	Inh.3	3.43945	0.830441
DCLK1	L6	4.16406	0.830432
DNAJA1	L6	3.41211	0.830166
TUBA1B	L6	4.58203	0.83015
BEX3	Inh.1	4.44531	0.829884
ACTR2	L2_3	3.48242	0.829782
TUBB	L6	4.81641	0.829679
NPEPPS	L6	2.91211	0.829575
CKB	L2_3	4.32812	0.829565
FXYD6	Inh.2	6.68359	0.829515
STK25	L6	2.99414	0.829165
SYNJ1	L6	2.8125	0.829159
FAM3C	Inh.1	4.57031	0.828945
ATP6V1E1	L6	3.67578	0.82879
GNB1	L6	3.72461	0.828668
LPCAT4	Inh.1	2.8457	0.828262
MEF2D	L6	3.15234	0.828145
FBXW7	L2_3	4.37891	0.827904
AP1S1	L2_3	3.64062	0.827673
BCL11A	L4	3.07031	0.827484
PRKACA	Inh.1	2.64453	0.827218
ACTR10	L6	2.72656	0.827216
DNM1L	L4	2.57812	0.827121
MAPK8IP3	L6	3.29492	0.827007
NRXN2	Inh.2	2.80469	0.826399
EPB41L1	Inh.1	3.2832	0.826127
UBXN6	L6	3.01172	0.826045
NEFL	L6	5.79297	0.826015
MAPK9	L6	2.93359	0.824952
TUBB4B	L6	3.73828	0.824939
PCLO	L4	3.14062	0.82482
HSP90AA1	L6	4.11719	0.824692
KIF5C	L2_3	2.81641	0.824552
ATP9A	L6	4.11328	0.823721
WASF1	L2_3	4.71875	0.822909
ADAM22	Inh.2	3.23828	0.822898
VDAC1	Inh.1	2.56836	0.822781
UQCRC2	Inh.1	2.96094	0.822765
MEG3	Inh.2	6.17188	0.82255
GSK3A	L6	2.86133	0.822053
RGS4	L4	5.35156	0.821762
CHCHD10	Inh.1	4.12891	0.821714
NDUFAB1	Inh.1	2.875	0.821634
SIRPA	L2_3	4.24219	0.821521
SLC2A13	Inh.2	3.47461	0.821484
UBE2V2	Inh.1	2.69336	0.821249
INPP4A	L6	2.54297	0.82096
NPDC1	L6	3.96289	0.820853
EPHB6	L4	3.13672	0.820778
KCNJ4	L2_3	3.52344	0.820715
SNU13	Inh.1	3.13477	0.820328
YARS1	Inh.1	2.92383	0.820176
ATP6AP1	L6	3.28906	0.819899
CTXN1	L6	6.04297	0.81967
NDUFB8	Inh.1	3.66992	0.819547
ARPC5L	L2_3	2.79102	0.819459
GRIA3	L2_3	2.99219	0.819441
PPP3CA	L2_3	4.24609	0.819389
CMIP	L6	2.54492	0.819163
NELL2	L6	5.18359	0.819111
RAB6A	L6	2.78125	0.818438
GOT1	Inh.1	4.85156	0.817234
LDHB	Inh.1	3.5918	0.817113
SERINC1	L6	3.91992	0.81669
AKT3	L4	3.37891	0.816551
LMO4	L2_3	5.19141	0.816093
PRKCZ	L6	3.06641	0.815517
IQSEC1	L4	2.75977	0.815408
APLP2	Inh.2	4.59766	0.814963
NDUFS1	Inh.1	2.80469	0.81484
STMN2	L4	4.72266	0.814817
SCAMP1	Inh.1	2.72656	0.814785
LDHA	L6	4.69141	0.814302
ATP6V1D	L6	2.74023	0.814124
SHC3	L6	2.66211	0.814075
CDK5	L6	2.50195	0.813626
NEDD4L	L2_3	2.50977	0.813449
SLC8A1	L6	3.52734	0.813243
GAS7	L6	4.375	0.813079
GRM5	Inh.2	3.12109	0.812875
LYNX1	L2_3	3.08594	0.812835
MRAS	L2_3	2.66211	0.812527
FGF12	Inh.1	4.71484	0.812518
PRKAR1A	L6	3.7832	0.812503
UBA1	L6	2.60547	0.812202
LARP1	L6	2.58984	0.811926
DYNC1H1	L6	3.20312	0.811925
CRTC1	L2_3	2.64062	0.811397
MYO5A	L4	2.48047	0.811375
ATP1A3	Inh.1	4.10938	0.810848
PPP2CA	L2_3	2.73828	0.810628
ARNT2	Inh.2	3.02344	0.810148
GRIA1	Inh.2	4.13672	0.80998
NEURL1	L2_3	2.48047	0.809749
COX8A	Inh.1	4.19531	0.809453
PDP1	L6	3.76758	0.809282
SH3GL2	L6	4.85156	0.809278
DUSP8	L2_3	2.41406	0.809119
ADCY1	Inh.1	4.48047	0.808977
SMARCA4	Inh.2	2.42383	0.808955
APBA1	Inh.2	2.44727	0.808698
PLK2	L2_3	2.99805	0.808607
KCNA2	Inh.1	3.20703	0.808325
DNAJA2	L2_3	2.58789	0.808292
PARK7	L6	3.19336	0.808182
MAP2K1	L6	4.71094	0.807116
H4C3	L4	3.19727	0.806948
PFKP	L4	4.64844	0.80688
CLTC	L2_3	2.34961	0.806823
DCTN1	L6	3.57422	0.806409
CACNB2	L2_3	2.92969	0.80631
CACNA1A	Inh.2	3.16797	0.806181
AP3B2	L2_3	2.09766	0.80618
SOD1	L6	3.53516	0.805913
ROCK2	L2_3	2.98047	0.805802
MAPT	L6	3.45508	0.805786
MIF	Inh.1	3.85547	0.804261
ABR	L6	3.5957	0.804058
HSPA4	L6	2.71875	0.803727
CADPS	Inh.1	5.25781	0.803664
PAK3	Inh.2	2.20898	0.803601
H2AZ1	L6	3.03125	0.803478
FBXO9	L6	2.66016	0.803378
ATP5F1D	Inh.1	3.68945	0.803
CD99L2	Inh.2	3.23828	0.802874
RTN3	L6	4.18359	0.802401
FHL1	Inh.1	3.00586	0.802169
GOT2	Inh.1	3.41992	0.801852
AP2B1	L6	2.54883	0.801076
COX6C	Inh.1	3.57812	0.800847
ARF5	L2_3	2.49414	0.800588
OXCT1	L4	2.51172	0.800538
IDH3A	Inh.1	3.44336	0.800523
SCN2A	L2_3	2.18555	0.800252
MAP2	Inh.1	2.65234	0.800206
AP3M2	Inh.1	2.5625	0.799701
LRRC7	Inh.2	3.69336	0.799342
ATP6V1F	Inh.1	3.2793	0.799299
CCK	Inh.2	7.99219	0.7987
MFN2	Inh.1	2.58398	0.798698
NSG1	Inh.1	3.24805	0.798264
ARPP21	L2_3	3.99023	0.798095
UQCRC1	Inh.1	3.18555	0.798062
RUSC2	L6	2.44336	0.797728
OPTN	L2_3	2.66992	0.797601
DOCK3	L2_3	2.28516	0.797512
PINK1	L6	3.10352	0.797501
FABP3	Inh.1	2.72461	0.79746
GGT7	L6	2.4043	0.797408
CAMTA1	Inh.1	3.05859	0.797215
OXR1	Inh.1	2.96875	0.795981
CHL1	L2_3	2.95508	0.795783
MYEF2	Inh.2	2.45508	0.795551
ATP1B3	Inh.1	2.63672	0.795184
EVL	Inh.1	3.03516	0.795163
LRPPRC	Inh.1	2.64648	0.794613
AARS1	L6	2.79297	0.794442
SCG2	Inh.3	3.31934	0.794195
BBLN	L6	2.625	0.794147
SKP1	L6	3.14453	0.793987
MZT2A/B	L6	3.15625	0.793639
SMARCA2	Inh.2	3.0293	0.793581
SATB1	L4	3.69727	0.793389
CACNG3	L2_3	2.4082	0.79296
ATP6V0D1	L6	2.62305	0.792884
HCN1	Inh.1	3.04883	0.792872
CNKSR2	L2_3	2.83203	0.792862
SLC17A7	L6	7.48438	0.792273
NDUFB4	Inh.1	2.75977	0.791705
MAP1LC3A	Inh.1	3.86914	0.791269
MED15	L6	3.13281	0.789573
COX6A1	Inh.1	4.10547	0.789223
CHMP4B	L6	2.69922	0.78861
ELOB	L6	3.32031	0.788465
KIF3B	Inh.1	2.36914	0.788144
OGT	L6	2.80273	0.788058
NDUFA10	Inh.1	2.90625	0.78791
PDK2	L6	2.67578	0.787815
PHACTR1	L4	2.44336	0.787317
CCT8	L4	2.46094	0.787225
TCERG1	L2_3	2.19922	0.787143
COX5B	Inh.1	4.05469	0.786999
PRKCG	L6	2.39453	0.78637
EPB41L3	Inh.1	2.5625	0.78614
RAPGEF4	Inh.2	2.82812	0.786105
LDB2	L2_3	4.28906	0.786019
TOMM70	L6	2.35742	0.785857
PPP1R9B	L6	2.69727	0.785627
SUMO3	L6	2.6582	0.785094
PLEKHA6	L2_3	2.31055	0.784688
PRPF19	L6	2.1875	0.784568
CAMKK2	L2_3	3.03516	0.784029
CYP46A1	L2_3	2.89648	0.783262
CDS2	Inh.2	3.10938	0.783012
CPLX1	Inh.1	8.75781	0.781924
HERC1	L4	2.54102	0.78171
XRCC6	L6	2.75	0.781427
DUSP3	L6	2.54297	0.781223
RAB1A	L2_3	2.35938	0.781071
ZDHHC21	L4	2.24609	0.781007
NAP1L5	Inh.1	3.20508	0.780717
PFKM	Inh.1	2.93555	0.780699
GABRB1	astro.2	2.78711	0.780388
XRCC5	Inh.2	2.42969	0.780342
CLASP1	L2_3	2.36328	0.779968
COPS8	L2_3	2.38867	0.779578
CAMK2G	L6	3.26562	0.779196
PEBP1	L6	3.55078	0.778757
OLA1	L6	2.42969	0.778683
CAMK1D	L2_3	2.4668	0.778216
SV2B	L6	5.01562	0.778125
RRAGA	L6	2.48633	0.77787
PPP2R2B	Inh.1	3.06836	0.777551
CACNA1E	L6	2.59375	0.77748
RTN4	L2_3	4.27344	0.777347
VPS35	L6	2.49023	0.777325
GHITM	L6	2.35156	0.776599
UGP2	L6	2.83398	0.776527
TSPAN5	L2_3	2.76758	0.775255
TANC2	L2_3	2.80859	0.774941
USP22	Inh.2	2.59961	0.774517
PPIA	L6	3.5918	0.774448
COX7C	Inh.1	3.48438	0.774268
COPRS	L4	2.58984	0.773984
NUAK1	L4	2.98438	0.773731
PGP	L2_3	2.30469	0.773502
CACNA2D3	L6	3.10742	0.772625
OAT	Inh.1	3.11133	0.771957
SLIT1	L6	3.02734	0.771872
EIF4G3	Inh.2	2.32812	0.771583
PBX1	Inh.2	2.42383	0.77149
DZIP3	L2_3	2.35938	0.770989
RYR2	L4	2.30273	0.770388
VPS4A	L6	2.41406	0.770168
YWHAE	L6	3.40234	0.769317
DDHD2	L6	2.51758	0.769174
RAD23B	L6	2.78711	0.769042
LDB1	L2_3	2.25586	0.768987
CAND1	Inh.1	2.49609	0.768215
HSPA9	Inh.1	2.70898	0.767954
RASGRF1	Inh.2	3.57812	0.767302
PRKAR2B	L2_3	2.52734	0.767132
CDC37	L6	2.95703	0.767064
GNAO1	L6	3.73828	0.766838
PSMD14	L6	2.49414	0.766835
LINGO1	L2_3	3.49414	0.766715
SFXN1	L2_3	2.16211	0.766653
SUCLA2	Inh.1	2.50977	0.766479
MGST3	Inh.1	3.12695	0.766417
SPINT2	Inh.1	2.43555	0.765634
RANGAP1	L6	2.73047	0.765626
RCAN2	Inh.1	5.24219	0.765255
EPHA4	L2_3	2.75781	0.76488
NAT8L	L2_3	3.37891	0.764747
HUWE1	L6	2.36133	0.764664
GRK3	Inh.2	4.92578	0.763951
GNB2	L6	2.86914	0.763407
CTBP1	L2_3	2.22656	0.762827
PDPK1	L6	2.46289	0.76275
SETBP1	Inh.1	2.75195	0.762196
PPM1A	Inh.1	2.55664	0.762081
CDKN2D	L6	2.5918	0.761558
CAMKK1	L2_3	3.38086	0.761493
NBL1	L6	2.60742	0.760974
RIMS2	L2_3	2.16602	0.760944
SYT11	L6	3.47852	0.760747
CAPZA2	L2_3	2.66992	0.76057
PDK3	L2_3	2.44922	0.760222
NDUFA13	Inh.1	2.80273	0.760195
NUDC	L6	2.97461	0.760081
ARHGEF12	L2_3	2.22266	0.759372
PPP2R5C	L2_3	2.23633	0.758918
NDUFA8	Inh.1	2.95312	0.758744
PREP	L2_3	2.4082	0.757752
RERE	Inh.1	2.21484	0.757692
VDAC3	Inh.1	2.39062	0.757668
NDUFA1	Inh.1	3.02734	0.757498
STRAP	L6	2.41211	0.75719
RASAL2	L4	2.30664	0.756987
CLTA	Inh.1	2.64844	0.75666
SPTBN1	L6	3.53516	0.756101
CAB39	L2_3	2.35742	0.756051
GNAQ	L6	2.53516	0.75587
HMGA1	L4	2.30859	0.755606
PTK2B	L2_3	3.86914	0.755491
SSBP3	L4	2.74219	0.754579
UQCRFS1	Inh.1	2.4043	0.754459
MAGED1	Inh.2	2.36523	0.753851
SMAP1	L4	2.25781	0.75385
PDE1A	L4	2.80664	0.753561
RAPGEF2	L2_3	2.41992	0.753481
NDUFV2	Inh.1	2.83789	0.753332
NUMBL	L6	2.54297	0.753312
CAMK2N1	L2_3	3.84961	0.752929
ERLEC1	L2_3	2.3125	0.751819
DDX6	L6	2.40625	0.751042
PSMD2	L6	2.23438	0.7507
PRPF8	Inh.1	2.33984	0.750502
CMTM4	L2_3	2.4707	0.750307
CD47	L6	2.38477	0.750197
ABAT	Inh.1	4.27734	0.750129
PLXNA2	L2_3	2.31641	0.749651
THRA	L6	2.72852	0.748451
NDUFS3	Inh.1	2.50195	0.747858
WIPF2	L2_3	2.45703	0.747773
STUB1	L6	2.45117	0.747672
AHI1	Inh.1	2.48828	0.74755
MEAF6	Inh.1	2.24219	0.747526
WASL	L6	2.39258	0.746225
PIP5K1C	L4	2.59961	0.746038
ERC2	L4	2.14453	0.745922
LCMT1	L6	2.23633	0.745256
RASD1	L6	3.91406	0.745056
FBXO31	L2_3	2.13086	0.744303
RAB5B	L6	2.49219	0.744112
PJA1	L6	2.2207	0.744036
SPTBN4	L4	1.99805	0.743821
ACTR1A	L6	2.71289	0.743665
KDM1A	Inh.2	2.13086	0.743321
ETNK1	L2_3	2.28516	0.743109
GRAMD1B	L2_3	1.9834	0.742651
EIF4E3	L6	2.41406	0.742616
ADCY2	Inh.2	3.04883	0.742476
CDK16	Inh.1	2.4707	0.742008
GTF2I	Inh.2	2.85938	0.741737
TCF3	L6	2.88086	0.741358
BABAM1	L4	2.36914	0.741009
PSMD8	L6	2.42773	0.740936
AP3D1	L2_3	2.13477	0.740638
GPR158	Inh.2	2.45117	0.739251
KIF1B	L6	2.9375	0.739221
EIF2AK1	L6	2.49023	0.739009
NLK	L2_3	2.98047	0.737493
RABEP1	Inh.1	2.30078	0.736897
ADAR	Inh.1	2.5332	0.73689
UBE2E3	L4	2.4668	0.736708
HOMER1	L2_3	2.47656	0.736349
FBXO3	L6	2.26953	0.736001
SRPK2	L6	2.77734	0.735541
NDUFB1	Inh.1	2.94727	0.735224
CTNND2	L2_3	2.52539	0.735162
TAX1BP1	L2_3	2.34375	0.735034
OTUD5	L2_3	2.20312	0.734719
PSMD4	L6	2.53125	0.734571
KCNQ5	L4	2.0918	0.73414
VDAC2	Inh.1	2.35156	0.733782
CNTN1	L6	2.8457	0.733471
CCT2	Inh.1	2.625	0.733409
EIF5A	L6	2.5957	0.733071
PRDX5	Inh.1	2.70508	0.731584
HSPD1	Inh.1	2.98438	0.731436
PPP1R7	L2_3	2.20508	0.731041
NDUFA11	Inh.1	2.67969	0.730347
CCT6A	Inh.1	2.11328	0.730309
ZYG11B	Inh.1	2.05664	0.729589
IRS2	L2_3	2.54492	0.729092
SFPQ	Inh.2	2.76758	0.729027
GIGYF2	L2_3	2.17969	0.728625
GSK3B	Inh.2	2.16016	0.728624
TCF4	Inh.2	4.06641	0.728376
PPM1L	L2_3	2.23828	0.728052
CDIPT	L6	2.30859	0.727996
FRY	Inh.2	2.52734	0.727657
CPEB4	L2_3	2.40625	0.727549
GRK2	L6	2.38867	0.727259
LRRC8B	Inh.2	2.41406	0.727038
RAB11A	L2_3	2.29492	0.726793
TARDBP	Inh.2	2.37305	0.726702
PRKAG2	L6	2.40625	0.726442
ADGRL3	Inh.1	2.29297	0.726055
ABHD2	OPC	2.71094	0.72603
UBR4	Inh.2	2.32617	0.725741
GPX4	Inh.1	2.74414	0.725621
HLF	L6	3.25391	0.725529
KPNA1	L2_3	2.20898	0.725421
PLXNA1	L2_3	2.20703	0.725131
MAPK11	L6	2.4668	0.725019
MTA3	L2_3	2.47461	0.724715
KIDINS220	Inh.2	2.63086	0.724536
RAB1B	L6	2.52734	0.723956
SPOCK2	Inh.2	5.19141	0.723559
ADD1	L2_3	2.63086	0.723314
VTI1B	Inh.1	2.29297	0.722801
TRAP1	Inh.1	2.02148	0.720481
PPP2CB	Inh.1	2.91016	0.72043
WIPI2	L6	2.23047	0.719002
BNIP3	L6	2.69727	0.718808
BDH1	L2_3	2.18555	0.718391
HECW1	L4	2.16016	0.718346
NDUFB11	Inh.2	2.35547	0.717968
ACSL3	Inh.1	2.44141	0.717551
IPCEF1	L4	3.54102	0.717541
SMARCC2	L4	2.23828	0.717114
CACNA2D1	Inh.2	3.7207	0.717063
ATP1B1	Inh.1	4.85156	0.716921
CUL3	L2_3	2.0957	0.716847
SREBF2	L6	2.33398	0.716803
PRICKLE2	L6	2.17578	0.716742
FUS	Inh.2	2.79492	0.716668
PSIP1	L2_3	2.10352	0.716246
CHRM3	L2_3	2.17773	0.715916
MKRN1	L6	2.24219	0.71579
RAD23A	L6	2.49414	0.715657
CS	Inh.1	2.29492	0.715554
CDH8	L4	2.31445	0.713883
BCAP31	L6	2.63281	0.713565
ATP8A2	Inh.2	2.81836	0.713198
PPA1	Inh.1	2.66797	0.713003
SETD3	L2_3	2.44531	0.71232
UBE2Q1	L2_3	2.11523	0.712167
SERINC3	L6	2.6875	0.71209
POM121	L6	2.22656	0.711744
ETV5	L6	2.26562	0.711616
UBE2E2	L2_3	2.39453	0.71122
EIF3C	L6	2.41406	0.710844
EIF4H	L6	2.47461	0.710746
BMPR2	L6	2.36523	0.710406
CACYBP	L6	2.27148	0.710191
MAN1A2	Inh.1	2.35352	0.710173
SSBP1	L6	2.21094	0.710146
MBOAT7	L2_3	2.27539	0.710109
PDHA1	Inh.1	2.30469	0.709669
PSAP	L6	3.12891	0.709009
PTPRS	Inh.1	3.09766	0.708831
DGKB	L2_3	3.29492	0.708576
KANSL1	Inh.2	2.17969	0.707713
JUND	L6	3.31445	0.707692
PALM	astro.2	2.71289	0.707603
UBL4A	L6	2.12891	0.707511
ACVR1B	L6	2.10547	0.70726
RTN4R	L2_3	2.33789	0.707205
AGBL4	L4	2.24219	0.706987
CAPNS1	L6	2.96289	0.706422
SLC39A10	L4	2.76758	0.705174
GLYR1	L2_3	2.11133	0.70508
PAFAH1B2	Inh.2	2.5	0.704676
PSMB2	L6	2.5918	0.704548
WBP2	L4	2.40234	0.7043
UBE2V1	L4	2.10156	0.70419
DGKZ	L6	2.25781	0.704054
POLR2E	Inh.1	2.41602	0.703947
B4GALT6	Inh.1	2.2168	0.703616
ASNS	Inh.1	2.39062	0.702937
PLXNA4	Inh.1	2.74219	0.702389
UBE3A	L6	2.20508	0.702248
PSMA1	L6	2.08398	0.7018
CSNK1A1	Inh.2	2.3418	0.70179
NDUFS8	Inh.1	3.08984	0.700962
GABARAPL2	Inh.1	2.94336	0.700727
GUCY1A2	L2_3	2.25977	0.700549
NSD2	Inh.1	2.12305	0.700395
PLEKHA1	L6	2.70703	0.700345
BRAF	L2_3	1.9834	0.699911
PIK3R1	L2_3	2.45508	0.699873
PURA	L6	2.33398	0.699807
MTMR9	L4	2.13477	0.699056
GRSF1	L2_3	2.19336	0.698981
ATP6V0B	L6	2.27539	0.698792
PTDSS1	L6	1.93652	0.698689
RNF175	Inh.2	2.08008	0.698688
DDRGK1	L2_3	2.57422	0.698496
CAMK2D	L4	2.99219	0.697869
ARPP19	L2_3	2.75391	0.69784
ATP2B4	L6	3.37109	0.697614
ARPC4	L6	2.36328	0.697334
PSMD3	L6	2.15625	0.696693
CALM2	L6	3.09375	0.696415
WDR82	L6	2.21289	0.696149
CTSB	microglia.1	4.59766	0.695169
CELSR2	L6	2.55469	0.69493
NDUFB7	Inh.1	2.87695	0.694098
SRSF2	L6	2.64453	0.693819
ARIH1	L2_3	2.02148	0.693721
OGA	L2_3	2.08594	0.693632
HACE1	L2_3	2.03125	0.693514
COPS6	L6	2.125	0.69291
FBXO21	Inh.2	2.07227	0.692819
NUP93	Inh.2	2.3125	0.692492
PDS5B	L6	2.03906	0.692449
MAP2K2	Inh.1	2.32617	0.692333
NTRK3	L2_3	2.61523	0.691765
FKBP1A/C	L2_3	3.4043	0.69136
RPAIN	L6	2.19531	0.690914
DAPK1	L2_3	2.48047	0.690683
PPID	L4	2.05859	0.690074
PPP1R11	L6	2.41211	0.689846
RAP1GAP	L6	2.61328	0.689742
ARHGEF7	L6	2.32422	0.68973
NNAT	L6	2.17578	0.689581
OLFM3	L2_3	2.22852	0.689563
LY6E	L6	3.34961	0.689116
VPS26B	L2_3	2.11914	0.688862
GRIK2	Inh.2	4.64062	0.688678
ABI2	L2_3	2.1543	0.688154
COX5A	Inh.1	2.62891	0.688022
ARHGEF9	L6	1.95508	0.687696
SDHA	Inh.1	2.63477	0.687118
SRSF5	L6	2.60742	0.685875
VAPB	L6	2.05469	0.685855
MIB1	L6	2.12305	0.685322
RAB14	L6	2.16406	0.685097
RAC1	L6	3.22266	0.684959
NME1	L4	1.9668	0.684404
APOO	Inh.1	2.53516	0.684021
WAC	L4	2.31055	0.683597
CX3CL1	L6	2.41406	0.683215
RBM5	Inh.2	2.12695	0.682658
STMN1	L4	3.93359	0.681787
AGPAT1	L6	2.32422	0.681552
HMGCS1	L6	2.37695	0.681176
MAGED2	Inh.1	3.20312	0.680751
PYGB	L6	2.30664	0.680556
PDE4A	Inh.1	2.81836	0.680147
OSBPL8	Inh.1	2.38281	0.679983
ATRN	L6	2.14844	0.679852
CHCHD6	Inh.2	2.34961	0.679706
YPEL5	L6	2.08008	0.679679
HGSNAT	Inh.2	2.38281	0.679572
LNX1	L2_3	2.17969	0.679141
ACO2	Inh.1	2.55664	0.677762
CAPZB	Inh.1	2.30078	0.677637
SHANK2	L2_3	1.96973	0.677386
WARS1	L2_3	2.16602	0.677323
CLASP2	L6	2.75	0.677162
CSNK1D	L6	2.35352	0.676158
UNKL	L6	2.42578	0.676049
NHP2	L6	2.21094	0.674468
PPP2R5D	Inh.1	2.07031	0.673376
PPP2R5B	L6	2.42773	0.673186
COPS4	L4	1.99512	0.673126
MTMR12	L2_3	2.31445	0.672846
PIAS2	Inh.2	2.08594	0.672404
TIAM2	L2_3	2.74023	0.672024
FBXO2	L2_3	2.35547	0.670956
RAB7A	L6	2.42773	0.670714
CSNK1E	Inh.2	2.31641	0.670242
SUN1	L2_3	2.13086	0.670208
SORBS1	astro.2	2.69922	0.670005
MTX2	Inh.1	2.05469	0.669858
GOLM1	L6	2.44727	0.669402
ZYX	Inh.1	2.38281	0.668614
NMT1	Inh.1	2.04688	0.668608
PSMC2	L6	2.2207	0.668524
SUCLG1	L6	2.20703	0.66812
PTPRA	L6	2.11719	0.668005
HSP90B1	L2_3	2.29102	0.66691
ACSL4	L2_3	2.03906	0.666737
PSMC5	L4	2.24414	0.666474
CTNNA2	astro.2	3.06445	0.666176
CD200	L4	1.9707	0.665884
CHCHD3	Inh.1	2.45117	0.665877
HOPX	L2_3	3.7793	0.665325
VPS29	Inh.2	2.90039	0.665295
ACACA	L2_3	2.00195	0.665261
ABCA5	Inh.2	2.10742	0.665151
AAMP	L6	2.16797	0.665106
ZNF706	L2_3	2.49023	0.664768
ATP5F1C	Inh.1	2.47656	0.664684
PIK3C3	L4	2.12695	0.664439
PTPRR	L6	2.18164	0.664372
GDI2	L6	2.45703	0.664254
VCP	L6	2.2207	0.664172
HACD3	Inh.2	2.76367	0.663747
NSFL1C	L4	2.14453	0.663733
CHD3	Inh.2	2.57812	0.663569
SRC	Inh.2	2.14258	0.663373
SMAP2	L2_3	2.38672	0.662747
HNRNPD	Inh.2	2.26367	0.662743
FBXL5	Inh.2	2.27344	0.66211
NDUFA2	Inh.1	2.42773	0.661743
AIG1	Inh.2	2.47656	0.661728
MAP3K12	L6	2.08203	0.661519
ARPC1A	L6	2.29102	0.661135
ITM2B	L6	2.85742	0.66073
TP53BP1	Inh.1	2.15625	0.660507
KCNC2	Inh.1	7.90625	0.659121
PSMB7	L6	2.08789	0.658483
FASN	L6	2.4082	0.658154
KPNB1	L6	2.15234	0.657323
KPNA5	Inh.2	2.29102	0.656937
PSMA6	L4	2.14844	0.656161
NDUFB10	Inh.1	2.56836	0.655661
HYOU1	L2_3	1.98047	0.654094
DRAP1	L4	2.24219	0.65381
SH3PXD2A	L6	2.07227	0.652738
DCTN2	Inh.1	2.25781	0.652504
NPM2	Inh.1	1.90918	0.652309
ARL6IP5	L6	2.56445	0.652257
SESN3	Inh.1	2.13867	0.651985
MYL6B	Inh.1	2.26758	0.651889
PDPR	Inh.2	2.52539	0.651613
NTRK2	astro.2	4.72656	0.65148
GP1BB	Inh.2	2.28516	0.651289
NSD3	Inh.2	2.00977	0.65077
TAF15	Inh.2	2.14453	0.650515
SRI	astro.2	2.72656	0.650464
OPA1	L2_3	2.02734	0.650434
SEH1L	L4	1.96191	0.650356
BTRC	L2_3	2.02148	0.649921
ABCC8	L2_3	2.00586	0.649747
TESPA1	L2_3	4.625	0.648328
ABI1	Inh.2	3.11914	0.647929
ACIN1	L6	2.11719	0.647134
YEATS2	L2_3	1.99121	0.64622
KLHL2	L6	2.49023	0.646187
PPP1R12A	L2_3	2.10156	0.645981
DCTN3	L6	2.10156	0.645728
RBX1	Inh.1	2.28711	0.645545
ASAP1	L6	2.11914	0.645483
BAIAP3	L2_3	2.33984	0.645163
VPS28	Inh.1	2.26562	0.645142
PCGF6	L6	2.625	0.64495
KSR2	L2_3	2.00977	0.644885
CYC1	Inh.1	2.69727	0.644536
ATP5MJ	L4	1.97559	0.644421
ID2	Inh.2	3.13867	0.644026
LRRC41	L6	2.09961	0.643933
BCR	astro.2	2.20898	0.643145
WASF3	Inh.1	3.73828	0.642528
ZFYVE27	L6	2.40039	0.639918
BRD4	L2_3	2.06055	0.638643
REPS1	astro.2	2.36523	0.63847
SF3B1	L6	2.23438	0.638159
ZFAND1	Inh.1	2.05078	0.63794
SAE1	L6	2.05859	0.637734
SDHC	Inh.1	2.38086	0.637711
DTX3	Inh.1	2.04688	0.637578
RAB11B	Inh.1	2.32227	0.637521
DDB1	Inh.1	2.08008	0.63738
SPTLC1	L6	2.07031	0.637269
CTSA	Inh.1	2.20703	0.636273
SOD2	Inh.1	2.63867	0.635845
PSMA5	L2_3	2.0332	0.635532
RBM25	L2_3	2.04492	0.635251
CBLN2	L2_3	3.22266	0.634961
CLIP1	Inh.1	2.05664	0.634723
ORMDL3	L2_3	2.08984	0.633892
TRIO	Inh.1	2.38672	0.633665
UBQLN2	L6	2.11523	0.633158
PSMD1	L6	1.99512	0.633026
REPS2	Inh.1	2.16406	0.632848
KCNJ6	L2_3	2.04297	0.632626
TGOLN2	L6	2.28516	0.63258
BBS1	Inh.2	2.04297	0.632473
COPS3	L6	2.0293	0.632345
ULK1	L6	1.95996	0.632306
TUBB6	L6	2.59961	0.632278
PAM	Inh.1	4.68359	0.632034
ASH1L	L2_3	1.96582	0.631619
PTPN11	L6	2.30664	0.631354
HMGB1	L6	2.5625	0.631272
ICAM5	L2_3	2.06445	0.629582
SELENOW	L6	3.05469	0.629517
SUPT4H1	L4	2.15039	0.629151
SIPA1L1	L2_3	2.20117	0.628902
PSMC1	L6	2.04102	0.628843
SLC38A1	Inh.1	3.75391	0.628576
FSTL4	L4	2.26758	0.628449
GGNBP2	L2_3	2.00391	0.628332
PSMF1	L2_3	2.04688	0.626759
CACNB3	L2_3	1.89746	0.626213
RAD50	Inh.2	2.04297	0.626069
UBA2	Inh.2	2.14453	0.626007
GPS1	Inh.2	2.19141	0.625952
TRA2B	Inh.2	2.16602	0.625865
STAT4	L2_3	2.08008	0.625399
OGDH	Inh.1	2.35547	0.625337
SNCG	Inh.1	5.67188	0.625216
UBE2Z	L6	2.10742	0.625205
CORO1A	microglia.1	2.47852	0.625055
CITED2	Inh.1	3.89453	0.624664
MEA1	L4	2.1582	0.624163
MIGA1	L6	2.35156	0.624072
NNT	Inh.1	1.96387	0.624057
ADGRL2	Inh.2	2.2207	0.62398
ITM2C	astro.1	4.16406	0.6239
RBP4	L2_3	2.30469	0.623778
SLC2A3	L6	2.20898	0.623196
CLU	astro.2	5.21875	0.622951
NDUFAF5	Inh.1	2.11914	0.622505
USP34	L4	1.99316	0.622442
ANKH	Inh.2	2.46094	0.621081
PLEKHA5	L2_3	2.31641	0.620709
CHMP3	L6	2.89062	0.620064
RGMB	Inh.2	2.13867	0.619257
EPS15	L4	2.24414	0.619036
SPARCL1	Inh.1	5.38672	0.618848
CDC40	L2_3	2.19727	0.617888
PSMA4	L6	1.91504	0.617436
TSPAN3	astro.1	2.63086	0.615557
RASGRF2	Inh.1	3.35156	0.615328
HCFC1R1	L4	2.13867	0.614857
MBTPS1	L2_3	2.02539	0.613705
EXOC7	L6	2.20898	0.611643
RAD21	Inh.2	2.82812	0.611504
EIF4A1	L6	2.24805	0.611438
DHX36	Inh.2	1.91211	0.611356
UBE2S	Inh.1	2.13477	0.610955
MAPK8IP1	L6	2.77344	0.610772
ELP3	L6	1.96484	0.610626
RNF41	L6	1.85742	0.610595
KLHL42	Inh.2	2.07617	0.610501
DDX42	L4	2.01562	0.610265
SCCPDH	L2_3	2.0957	0.609542
RB1CC1	Inh.2	2.07227	0.609416
GFPT1	Inh.2	2.09961	0.609267
GNA11	L6	2.12891	0.60912
COX7A2L	Inh.1	1.95996	0.609083
SLC25A11	Inh.1	2.20508	0.608958
NFYC	Inh.1	2.16797	0.608204
MED10	L4	2.28516	0.608187
ENO1	astro.2	2.57227	0.608084
DDAH1	astro.2	3.29297	0.608038
ICA1	Inh.2	2.00195	0.608024
TKT	Inh.1	2.05664	0.607984
PSMB5	L6	2.13672	0.607223
EIF4E	Inh.2	2.00195	0.607136
C1QBP	Inh.1	2.06445	0.606535
STK24	L2_3	2.0332	0.60635
TRAF3	Inh.2	1.96582	0.606257
PCNT	Inh.1	2.02148	0.605586
SNRNP70	L6	2.45703	0.605096
UBQLN1	L6	2.00391	0.604872
RNF14	Inh.1	1.99609	0.604654
CPNE8	L2_3	2.47852	0.604124
TMSB10	L4	4.51953	0.602853
TM7SF3	L6	2.10156	0.602228
ARFGEF1	Inh.1	2.02148	0.602022
IMMT	Inh.1	2.06445	0.601858
SQSTM1	L6	2.42383	0.601806
PTEN	Inh.2	2.4375	0.600906
BTF3	L2_3	2.16211	0.600788
KCNQ3	Inh.2	2.05273	0.600618
CSNK2B	L6	2.0957	0.600565
RFTN1	L2_3	2.32227	0.599466
GIT1	L6	2.05273	0.598575
NTM	astro.2	2.82227	0.597481
SELENOI	L6	2.08984	0.596977
AP1B1	microglia.1	2.48633	0.596059
DYRK1A	L6	1.89941	0.59595
NDEL1	L2_3	1.96289	0.595743
ACTN1	L2_3	2.11914	0.595623
CNST	L2_3	2.10547	0.595526
USF2	L6	2.16602	0.595225
AGFG1	L2_3	2.14648	0.594921
GABARAP	L6	2.42773	0.594731
RUNX1T1	Inh.3	2.0918	0.594516
NDUFB6	L6	2.16016	0.594091
UBE2K	L2_3	1.91699	0.593732
TRA2A	L4	2.01367	0.593297
CHRM1	L2_3	1.87891	0.592704
DYNC1LI2	L6	2.43164	0.592067
PCMTD2	OPC	2.14453	0.5919
APP	Inh.2	3.24414	0.591246
PSMB3	L6	2.00781	0.591077
ENTPD4	Inh.1	1.99316	0.590093
DNAJC11	Inh.1	2.00195	0.590014
BRINP1	L4	1.91699	0.589694
ATG5	L6	1.92383	0.589439
MT3	astro.2	3.25977	0.589069
STAU1	L6	1.99512	0.588855
UBE2O	Inh.1	1.95996	0.588036
RBBP5	L6	2.00586	0.587321
NOS1AP	L6	2.08398	0.58721
PABPN1	Inh.1	2.11523	0.587142
GABRA2	astro.2	3.25586	0.585474
CTSD	L6	2.5293	0.585388
PRMT8	Inh.2	2.05078	0.584657
CTNNB1	Inh.2	2.13867	0.584246
EXOC4	Inh.2	1.93359	0.583824
CDH13	Inh.2	2.23047	0.582151
PRKCI	L2_3	1.94531	0.58164
MAP2K5	Inh.2	1.95117	0.581428
POLR3A	L4	1.86914	0.580649
PSMD7	L6	2.00977	0.580615
POLR2C	L6	1.94824	0.580603
DMD	L6	2.21094	0.579591
SPIDR	L2_3	2.03516	0.57856
CPSF7	astro.2	2.03906	0.578434
MAPK8	Inh.2	1.96777	0.577617
ORC4	Inh.1	1.86328	0.577559
RAB22A	L6	2.06836	0.5764
DNAJB1	L6	2.12305	0.575907
ELP2	L2_3	1.91602	0.575584
SUPT7L	Inh.1	1.97363	0.575282
ADAM9	L2_3	2.05469	0.57524
CDK17	L6	2.69922	0.575187
KMT2A	Inh.2	2.06641	0.574843
PSMB4	L6	2.03125	0.574158
PHB2	Inh.1	2.12695	0.573734
ELP1	Inh.1	1.99805	0.573418
RTN4RL1	L2_3	2.13672	0.572563
UBE2I	L6	1.99902	0.572077
DYNLL2	Inh.1	2.55469	0.570279
DHX15	Inh.1	2.04297	0.569472
SH3GLB2	L6	2.72852	0.5694
UQCRQ	Inh.1	2.32031	0.568631
EIF3J	L6	2.13867	0.56849
MED28	L6	1.90918	0.56801
ERC1	Inh.2	2.71875	0.567755
CAMK1	L6	1.95898	0.567575
PTK2	Inh.2	2.83398	0.567415
PSMC6	L6	2.02539	0.567288
GDPD1	Inh.1	2.27539	0.567268
USP9X	L6	2.00391	0.567167
NF1	Inh.1	2.13477	0.566506
ALDOC	astro.2	5.09766	0.566467
CHMP1B	L6	2.0293	0.565152
FAM120B	Inh.1	1.99121	0.565039
ATRX	Inh.2	2.07227	0.56392
SLC4A8	Inh.1	2.38086	0.56357
SLC23A2	Inh.1	2.16406	0.563562
HDAC4	L6	2.27344	0.563551
CAPN1	L6	1.99121	0.563387
NCK2	Inh.1	2.37305	0.562782
ADH5	astro.2	2.14062	0.562639
USP9Y	L2_3	1.84863	0.562432
DLG3	Inh.2	1.84375	0.561974
ITPK1	L4	3.04492	0.561872
CKAP5	L2_3	1.87988	0.561083
SPRED2	L2_3	1.92969	0.560493
DNAJC7	L2_3	1.94238	0.559704
TUBA1C	L6	2.63867	0.559699
RAP1GDS1	Inh.1	2.4082	0.559416
MTMR1	astro.2	1.92676	0.559389
DPY30	L4	2.10547	0.5592
BSG	L6	3.12891	0.559088
RLIM	Inh.2	1.875	0.559014
SYNPR	Inh.3	6.09766	0.55753
GRIA4	Inh.2	4.79297	0.557411
ARFGEF3	L6	2.33984	0.557254
BTBD1	L2_3	1.93262	0.557025
LGMN	Inh.1	2.24805	0.55698
NCOR2	L6	2.19336	0.556489
GTF3C1	L4	1.94043	0.556445
CRKL	L4	2	0.555479
PODXL2	Inh.2	2.57422	0.555252
ADRB1	L2_3	2.32422	0.554558
ARRB2	microglia.1	3	0.552914
MED9	L4	1.97461	0.552907
CUL1	Inh.1	1.99512	0.552664
GSR	Inh.1	2.07227	0.551104
LRRC4C	L2_3	1.87695	0.550907
UBE2L3	Inh.1	1.9502	0.550804
LRRC4B	Inh.2	1.93555	0.550493
FH	Inh.1	2.04297	0.550383
MKKS	Inh.1	2.04102	0.54956
MPV17	Inh.1	2.09961	0.54888
LONP1	L6	2.02344	0.548839
MAP3K7	L2_3	1.97461	0.548488
PPP2R5E	Inh.1	2.05273	0.548301
STARD7	L6	2.14453	0.548242
PPP6C	L2_3	2.0625	0.548147
CDK13	Inh.2	1.93164	0.547301
RASA2	L4	1.9082	0.54631
COX14	Inh.1	2.17578	0.544818
DNM3	Inh.1	3.49609	0.544808
PCM1	Inh.2	1.9707	0.544614
TTC14	Inh.2	1.95605	0.544405
SF3A3	L6	1.94043	0.543384
TOMM5	Inh.1	2.04688	0.543154
BECN1	L6	2.00781	0.543042
ACAT1	Inh.1	2.01953	0.543027
NDUFV1	Inh.1	2.25	0.542807
THRAP3	Inh.1	1.96777	0.542572
DMAP1	Inh.1	1.88184	0.5422
RASA1	Inh.1	2.15234	0.541968
RNF34	Inh.1	2.04688	0.541607
UBE2R2	L6	2.32031	0.541546
SORL1	microglia.1	2.54102	0.54149
CANX	Inh.1	2.51562	0.540439
CACNA1G	Inh.1	2.07031	0.540369
PDHX	Inh.1	1.98828	0.540146
STAMBPL1	L4	1.95801	0.54012
SRPK1	L2_3	1.93262	0.539965
PSMD12	Inh.1	1.95605	0.539797
SRSF7	Inh.1	1.97754	0.539306
DAPK3	L4	1.93457	0.538847
PPIL2	L2_3	1.86719	0.538443
ELMO1	L2_3	2.50195	0.538086
NONO	Inh.2	2.13477	0.537945
TOMM40	Inh.1	2.08008	0.537621
PPP1R9A	L4	1.89941	0.536141
PTPRF	L2_3	2.55664	0.536116
DDOST	L6	1.99902	0.535774
PSMC4	L6	2.05078	0.535774
SSNA1	L6	2.36523	0.535684
MARK3	Inh.2	1.86035	0.534195
NDUFB2	Inh.1	2.375	0.53409
TRIM33	Inh.2	1.90332	0.533716
TMX3	L2_3	1.98633	0.533592
CRK	L4	1.98438	0.533447
DZIP1	Inh.1	1.95117	0.533319
CLSTN2	L6	2.64453	0.532964
HSPA4L	Inh.1	2.39844	0.532871
CD59	endothelial	2.27539	0.532553
EPM2AIP1	Inh.1	1.99121	0.53248
BHLHE40	L2_3	2.00195	0.532326
TPD52	L2_3	2.08203	0.531549
NCOR1	L2_3	1.86719	0.531367
FZD3	L2_3	1.81934	0.53136
CSNK2A2	L6	1.97461	0.531267
DYNC1LI1	Inh.1	1.97949	0.530999
ME3	Inh.1	1.94629	0.529658
NAGPA	L6	2.02539	0.529119
WBP11	L6	1.97754	0.528652
SETD5	OPC	1.94922	0.528618
RBSN	Inh.2	1.97656	0.527845
RHEB	L4	1.92285	0.527153
ETS2	L2_3	2.61328	0.526934
KPNA4	Inh.2	1.92188	0.526741
SNRPN	Inh.1	2.63086	0.526594
VPS36	L4	1.82227	0.526307
ST8SIA1	Inh.1	2.35742	0.526021
MCTP1	Inh.2	2.26367	0.525097
DGKE	Inh.1	2.15625	0.524467
EPS15L1	astro.2	1.94922	0.524433
DNAJC10	L2_3	1.93066	0.524221
UBE3C	L2_3	1.83398	0.523844
HMGN1	Inh.2	2.41797	0.523698
ATP5ME	Inh.1	2.67969	0.523695
ZBTB16	L4	2.37305	0.523578
HDAC8	Inh.1	2.11719	0.523338
CAP1	L6	2.19336	0.523028
CACNA1C	L2_3	1.8291	0.523002
NPAS2	L4	1.97168	0.522971
TMSB4X	L6	2.94141	0.522183
FBXW11	L6	1.94336	0.522023
RBMX	Inh.2	2.2832	0.52089
FBXO33	L2_3	1.88184	0.520866
PIK3CB	L6	1.99512	0.519504
DHCR24	L6	2.66602	0.519392
EFNB3	L6	1.83203	0.518907
SPRY2	astro.2	2.20898	0.518842
EIF2S2	L6	2.08398	0.518626
COP1	L2_3	1.91406	0.518529
ELAVL1	Inh.1	1.89062	0.518431
TAF9	L2_3	1.81641	0.518184
P2RY11	Inh.2	2.16016	0.51813
MEF2A	microglia.1	2.14258	0.518111
PPFIA2	L2_3	2.28711	0.517948
CCNG2	Inh.3	2.00781	0.517664
ECHS1	L6	1.88477	0.517489
ACBD6	L2_3	1.89355	0.517289
MAPK3	L2_3	1.98926	0.516877
GET4	L6	1.94824	0.516852
LRRFIP1	Inh.1	2.30664	0.51637
OSBPL6	Inh.2	2.22461	0.515965
XKR6	L4	1.89062	0.515279
ATF2	L2_3	1.96387	0.514894
COX2	Inh.1	2.03711	0.514701
SERPINF1	L6	1.99805	0.514203
GPHN	Inh.2	2.02734	0.513998
SESN1	L2_3	2.04297	0.513377
AMFR	L6	1.96777	0.513148
STX7	L6	2.13086	0.512944
CDH18	L2_3	1.94336	0.512616
RGS7	Inh.2	2.05078	0.512008
CDC16	Inh.2	1.87891	0.511677
XKR4	Inh.1	2.57617	0.510935
SRGAP2	microglia.1	4.06641	0.510606
PTGES3	L6	1.99414	0.509621
CADM1	astro.2	2.85547	0.50906
PHF1	Inh.1	2.23242	0.508879
CDH10	L4	1.92383	0.50875
OSBPL2	Inh.1	2.14062	0.508618
FBXL20	Inh.2	1.82715	0.508175
RACK1	L6	2.18555	0.506989
THOP1	L4	1.87305	0.506641
AP4B1	Inh.3	1.85254	0.506471
EFNA5	L6	1.86523	0.505711
RDH11	astro.2	2.00586	0.505532
MAP4K3	Inh.2	1.9248	0.50552
CDK10	L4	1.86426	0.504499
NUP133	L6	1.87793	0.503471
BNIP3L	L6	2.38086	0.501384
ATXN2	Inh.1	1.87109	0.500911
TOMM22	Inh.1	2.01758	0.500757
GORASP2	L6	1.9707	0.500192
AUTS2	Inh.3	2.10352	0.500191
GATAD2B	L2_3	1.93262	0.500034
MAPK14	L6	1.86719	0.499184
HERC3	Inh.1	2.07812	0.498946
AGTPBP1	L6	2.18555	0.49894
SMN1/2	L4	1.82812	0.498639
PHF14	Inh.2	2.10742	0.498382
LRP1	OPC	3.45703	0.496914
MGRN1	L2_3	1.91406	0.49676
CSPG5	OPC	3.89062	0.496749
PRKCA	astro.2	2.44922	0.496586
TNIK	astro.2	3.27344	0.496402
CDH9	Inh.3	2.04102	0.496217
ASAH1	astro.1	2.10938	0.495569
BABAM2	Inh.2	1.89648	0.495234
ILF3	Inh.2	2.0293	0.49456
ABLIM1	Inh.1	3.21484	0.494524
DAB2IP	Inh.1	2.44531	0.494133
YY1	L6	2.06836	0.49367
LPIN1	astro.2	2.25195	0.493656
AKAP10	L2_3	1.81348	0.492774
CTNNBIP1	L4	2.20117	0.492201
JADE2	Inh.1	2.08398	0.492106
IGF1R	L6	2.12891	0.491579
SLC25A27	L2_3	1.8916	0.491289
NPY1R	L4	1.82715	0.491283
UBXN4	L6	1.93652	0.489374
FHL2	L4	1.93066	0.489096
GARNL3	Inh.2	1.94238	0.4888
UBB	L6	2.31836	0.488675
BRWD1	Inh.2	1.89648	0.488432
TUBG1	L2_3	1.91113	0.488386
AGPAT3	astro.1	2.0293	0.487104
LAMTOR5	Inh.1	2.18945	0.486715
CHMP5	L4	1.89355	0.486373
PLCL2	Inh.2	1.95117	0.486359
GRM7	L4	1.86035	0.486089
GPX1	microglia.1	3.33203	0.485762
FLOT2	L4	1.81445	0.48543
POLR2A	L6	2.08594	0.483248
PPA2	Inh.1	1.89746	0.48317
SRSF9	L6	1.95605	0.48304
CAPZA1	Inh.2	1.89258	0.482922
QSOX1	L6	2.00781	0.482883
LAMTOR4	Inh.1	2.06641	0.482855
SIGMAR1	L4	1.95508	0.482703
MMP16	OPC	2.4375	0.481878
CUL2	L2_3	1.87988	0.481833
PPP2R2D	L2_3	1.84961	0.48182
MSL1	L2_3	1.82422	0.481763
PPP1R13B	Inh.3	1.83691	0.481719
GAPVD1	Inh.2	1.93652	0.481244
KLHL3	L4	1.93066	0.481232
PA2G4	L6	2.06641	0.480923
IDI1	L6	2.07031	0.480668
MKNK1	microglia.1	2.84961	0.480566
GTF2F1	L4	1.84961	0.48055
DST	astro.2	2.4043	0.479987
SOCS5	Inh.2	2.11133	0.478869
ZDHHC8	L2_3	1.89844	0.47822
ESYT2	endothelial	2.47461	0.477703
RXRB	L6	1.86328	0.477164
PITPNB	L6	1.83203	0.476891
SMARCD3	Inh.1	2.12891	0.476372
KIF2A	Inh.2	2.01758	0.476039
ARF4	L2_3	1.87402	0.475706
CHD6	Inh.1	1.93555	0.475509
SRSF4	Inh.2	1.94531	0.475463
FZR1	Inh.2	2.11719	0.475064
CCND3	L6	1.98926	0.475009
JUN	L2_3	2.3418	0.474695
CDH2	L6	1.9834	0.47416
RGS2	Inh.1	1.89844	0.473705
SDCBP	Inh.1	2.21094	0.473624
HTR2A	L4	2.09961	0.472977
COX1	Inh.1	1.93359	0.472027
PAK5	Inh.2	1.99023	0.471341
NDUFAF7	Inh.3	1.79395	0.471175
NDUFB9	Inh.1	2.32617	0.471114
MFN1	Inh.2	1.96582	0.469804
CYTH2	L4	2.00195	0.468531
NDUFB3	Inh.1	2.09766	0.468498
PI4K2A	Inh.1	1.90039	0.468478
RNF19A	astro.1	2.06445	0.468097
FBXO11	L2_3	1.80176	0.467333
SIVA1	Inh.2	1.98633	0.46728
MED29	Inh.2	2.00391	0.46718
RAB27B	L4	2.23242	0.46698
HSPBP1	Inh.1	2.07422	0.4664
PRCC	L2_3	1.82031	0.465888
HMOX2	Inh.1	1.91602	0.465709
AKR1B1	Inh.1	2.22852	0.465511
RBM8A	L6	2.11719	0.465312
TRIM23	L2_3	1.82422	0.464968
ERCC1	microglia.1	1.98926	0.464624
MED27	L4	1.91699	0.463566
HRAS	Inh.1	1.94238	0.462216
PPIL4	Inh.2	1.9248	0.461861
TRIP12	L2_3	1.88867	0.461709
HECTD1	Inh.1	1.89355	0.460949
ZNRF1	L6	1.89258	0.460437
SF3B2	L6	1.9375	0.459628
CACNA1I	Inh.2	2.12891	0.459466
CYB5B	astro.2	1.87305	0.45903
MAML1	L4	1.88867	0.458874
CPE	astro.2	4.63281	0.458164
KLHL22	Inh.2	1.88867	0.457335
KAT2A	Inh.2	1.9541	0.456888
MECP2	Inh.1	1.87695	0.456514
ATG2B	L2_3	1.84375	0.456499
DCTN4	L6	1.81348	0.456404
LPIN2	Inh.2	2.74609	0.456058
PPP5C	Inh.2	1.85938	0.455524
SYT14	Inh.3	1.87695	0.455346
RAC3	Inh.1	1.9707	0.454697
SEC31A	Inh.2	1.87598	0.454227
SERP2	Inh.2	1.81641	0.454189
FUT9	astro.2	2.00586	0.454132
DUSP6	L4	1.96777	0.453564
PDCD10	L2_3	1.87793	0.452582
IL34	L4	1.80957	0.452116
ACAP3	OPC	2.17578	0.452065
GGA2	Inh.2	2.02344	0.452018
CDK9	Inh.2	1.9209	0.451678
MTA1	L6	1.93457	0.450603
RSF1	L2_3	1.79102	0.450349
SACM1L	L2_3	1.81543	0.450304
RPTOR	L6	1.83301	0.45002
CCNH	Inh.2	2.09961	0.449532
FGF9	Inh.1	2.46289	0.448544
COPS7B	L2_3	1.88086	0.448037
TMEM108	Inh.1	1.95605	0.447978
CEP63	Inh.1	1.84375	0.447638
BAD	L6	1.87891	0.447048
TMED2	L6	1.91602	0.446668
DSCAM	OPC	2.75	0.446663
XYLT1	OPC	3.08203	0.446358
EIF3D	L6	1.88086	0.446131
CXXC5	L4	2.34375	0.445995
TRMT112	L4	2.14453	0.445483
AP1M1	L6	1.76562	0.445432
PDAP1	L4	1.88867	0.444466
GRB2	L6	1.82324	0.444459
ELMO2	astro.2	1.92188	0.444257
SH3GL1	L6	1.95312	0.442452
SLC1A1	Inh.2	2.69922	0.442302
HECW2	Inh.2	2.33594	0.440415
KPNA2	L4	1.82812	0.440288
GDE1	L6	2.07227	0.440247
EIF2S1	L4	1.82715	0.439162
TOM1	Inh.1	2.07617	0.438943
PPP1R12C	Inh.1	1.90332	0.438734
PFKL	L2_3	2.03906	0.438581
PMS2	L6	1.79492	0.437654
BRD2	Inh.2	2.00977	0.436025
PPIL1	Inh.2	2.02344	0.43567
UBE2H	Inh.1	2.04883	0.435119
FKBP2	Inh.1	2.28711	0.434642
CSMD3	Inh.2	2.19727	0.434525
PPP1R16B	L4	1.92676	0.434305
SHOC2	L2_3	1.83398	0.43429
U2AF2	L6	1.88574	0.432971
MAN1C1	L2_3	2.13867	0.432413
RNF111	Inh.2	1.9375	0.432338
SMAD2	L6	1.91602	0.432219
RAB28	Inh.2	1.87598	0.43139
NIT2	L4	1.83691	0.430921
EEF2K	astro.2	2.27539	0.430779
EPB41L2	L2_3	2.59766	0.43077
OLFM2	astro.2	3.99219	0.429932
CDC42BPB	L6	1.87988	0.429853
ASS1	Inh.1	3.52344	0.429835
BRD1	Inh.2	1.94531	0.429728
NDUFS6	Inh.1	1.95312	0.429291
NCAM1	L6	2.6582	0.428597
DTNA	astro.2	3.15039	0.428521
NUP98	Inh.2	1.95703	0.428475
ANKRD6	Inh.2	2.05273	0.427412
EIF2AK2	L4	1.89551	0.427231
PHKB	Inh.3	1.9375	0.425609
RASGRP1	L6	2.57422	0.425444
BANF1	L6	1.99902	0.424812
SENP2	L2_3	1.80762	0.424657
RORB	L4	2.51172	0.424605
GNPTAB	OPC	1.89746	0.424542
DAB1	Inh.2	2.67188	0.424195
SEC11C	astro.1	2.36719	0.424088
TUBB4A	L6	3.27148	0.424054
UCHL3	L4	1.87012	0.42384
PVR	Inh.2	2.20312	0.423581
DVL3	Inh.1	1.9082	0.423513
PPP2R2A	L2_3	1.95703	0.42349
OSTF1	L4	2.09961	0.422957
PRKCSH	L6	1.88965	0.422327
GAS6	Inh.1	2.18164	0.421634
TTC21B	Inh.1	1.89648	0.42162
SMARCB1	Inh.3	1.87598	0.421203
ATG7	Inh.2	1.87109	0.421191
TMEM30A	L6	1.86719	0.420777
DOK6	Inh.1	1.99219	0.420413
RFX3	L2_3	2.3457	0.419771
PLRG1	L6	1.87402	0.419221
LRRK2	L2_3	1.87109	0.418959
EP300	Inh.2	1.875	0.418205
ALDH2	astro.1	2.96875	0.417744
INPP5A	Inh.1	1.91504	0.417468
P4HB	astro.2	1.99023	0.416848
B3GALNT1	Inh.3	1.84473	0.416306
EXOC6	L2_3	1.84473	0.415961
DCTN6	Inh.1	1.81152	0.415942
COPS7A	Inh.1	1.91309	0.415776
EIF3I	Inh.1	1.85254	0.415477
GNAL	Inh.1	2.85352	0.415327
NUP50	L4	1.86426	0.415087
ARMC8	L2_3	1.76562	0.414941
LAMTOR1	Inh.1	1.88184	0.414831
KDM4A	L2_3	1.83984	0.414068
RNF4	Inh.1	1.875	0.413588
ATP8A1	L6	2.35547	0.413129
PPP1CC	Inh.1	2.11523	0.412478
CRHR1	L2_3	1.86816	0.411672
MTMR4	Inh.1	1.9541	0.409923
PPP1CA	L6	1.83984	0.40968
SMYD2	L4	2.26953	0.409676
OXSR1	L6	1.77344	0.409361
TPST1	Inh.2	1.86133	0.408931
HNRNPM	L6	2.00586	0.408661
CDC5L	Inh.2	2.38867	0.40848
PDS5A	L2_3	1.7627	0.408021
MGLL	Inh.2	2.51953	0.407126
SLIT2	Inh.1	3.56445	0.407056
APC	astro.2	2.29102	0.407054
PDIA6	astro.2	1.85645	0.40664
HNRNPUL1	L6	1.87598	0.405597
BAG6	Inh.1	1.7998	0.405263
RAB24	L4	1.77637	0.404245
IER5	L2_3	1.87988	0.404122
SCPEP1	L6	1.82812	0.404098
CENPC	L4	1.8584	0.403853
PSMD13	L6	1.87988	0.403605
DPP7	astro.1	1.92578	0.403254
TBPL1	L2_3	1.77051	0.402949
SNRPF	Inh.1	1.81152	0.402234
MCAT	Inh.1	1.76465	0.401533
EXOSC1	Inh.2	1.88965	0.401107
PAIP1	L2_3	1.8418	0.401061
APEH	Inh.1	1.78516	0.401051
NR3C1	L2_3	1.86914	0.400966
NAALAD2	Inh.3	1.98438	0.400699
EFTUD2	L6	1.84668	0.400507
ANAPC13	Inh.2	2.02539	0.400053
SPOP	L6	1.97461	0.399601
HSPE1	Inh.1	2.11523	0.39908
DIAPH1	L2_3	1.87305	0.39903
GNPTG	L6	1.88965	0.397504
RGS6	L2_3	1.95117	0.397367
ACTR3B	L2_3	1.83398	0.397307
PRDX1	astro.1	2.06641	0.397071
GTF2A1	Inh.1	1.83105	0.396919
SF3B3	Inh.2	1.83496	0.396704
MED24	L6	1.80273	0.396517
ACAP2	L2_3	1.82715	0.395759
TPPP	L6	3.33203	0.395282
CARM1	L2_3	1.74609	0.394972
ANAPC11	L6	1.88867	0.39434
SEC13	L2_3	1.87402	0.394061
PDCD6IP	L6	1.88574	0.39342
CDC37L1	Inh.2	1.99023	0.393366
SRSF10	Inh.2	1.81738	0.393306
PRICKLE1	L2_3	1.77148	0.392899
ETV1	OPC	2.19531	0.392678
STMN4	L6	3.14258	0.392455
TRIM27	L4	1.81055	0.392403
ING5	Inh.2	1.86133	0.392126
CERS6	Inh.2	1.78125	0.392089
RPN2	astro.2	2.10742	0.391316
UBE2M	L4	1.74512	0.390925
HMGCLL1	L4	1.81836	0.390299
GIPC1	Inh.2	2.05469	0.389367
CSNK1G2	microglia.1	1.96777	0.389187
NEU1	L6	1.81836	0.38869
FEZ1	Inh.2	2.65039	0.388273
COPS5	Inh.1	1.87793	0.387901
SEL1L	L2_3	1.8584	0.387108
PRMT1	Inh.1	1.97559	0.386813
EIF6	L6	1.83301	0.386671
KYAT3	Inh.1	1.77148	0.386477
PRPF6	L6	1.82422	0.386253
ARID1B	Inh.2	2.0332	0.385549
RNF220	L6	2.28711	0.385284
FBXL15	Inh.1	1.86035	0.385193
BCKDK	L4	1.91797	0.38475
SUDS3	Inh.1	1.91992	0.384561
PAN3	Inh.1	1.97168	0.38451
JAK1	Inh.2	2.03906	0.384224
PI4KB	Inh.2	1.88672	0.384067
PSMC3	L6	1.80469	0.384009
MAX	L6	1.91699	0.383187
POLR3H	astro.2	1.85156	0.382987
PLXNC1	Inh.1	2.38672	0.382711
PDE4D	Inh.2	1.75977	0.382427
C9orf72	Inh.1	1.83691	0.382371
RAB10	L2_3	1.81445	0.381183
ROBO2	Inh.3	2.49414	0.380563
TNKS2	astro.2	1.81348	0.380014
DOCK4	L2_3	2.01758	0.379865
HTT	L2_3	1.77148	0.379438
NECTIN1	L4	2.06836	0.379315
NUMB	L4	1.82617	0.378886
IFIT1	L4	1.94141	0.378764
ROMO1	L6	1.97266	0.378651
HACL1	Inh.2	1.8125	0.378312
WDR77	Inh.2	1.94824	0.376884
CNR1	Inh.3	2.22266	0.37627
ELOC	L4	1.74512	0.376206
STX12	Inh.1	1.91113	0.376083
ECSIT	Inh.1	2.04102	0.375903
EXTL3	L4	1.76855	0.375663
MECR	L4	1.7832	0.375504
AP3S1	L2_3	1.81738	0.375371
AKAP9	Inh.2	1.77734	0.374713
TAPBP	astro.1	2.28711	0.374658
NXF1	Inh.2	1.93457	0.374578
SNRNP200	astro.2	1.79688	0.374507
SNRPA1	L6	2.21094	0.374487
TNR	OPC	4.70703	0.373399
PSMD6	L4	1.73438	0.373157
DGKG	OPC	2.80664	0.37238
ALDH3A2	L2_3	1.91309	0.372
PCP4	L4	2.22266	0.371545
UPP1	Inh.1	2.52148	0.371124
KDM5B	L2_3	1.7793	0.37107
TENM2	Inh.1	1.78027	0.37091
LAMB1	L2_3	2.2207	0.369892
ERO1A	Inh.2	1.84961	0.369849
STK39	Inh.1	1.95117	0.36929
AP1G1	Inh.2	1.82227	0.36889
PTGES2	Inh.1	1.80469	0.367827
SGTA	L6	1.83105	0.366703
GTF2H3	Inh.2	1.83398	0.366424
UBE3B	L2_3	1.7793	0.366317
USP7	L2_3	1.79199	0.366192
ERP44	Inh.2	1.78027	0.365878
UBE2B	L4	1.75977	0.365644
YWHAQ	L6	2.65039	0.365592
DLST	Inh.1	1.92871	0.365511
TUBB2B	astro.2	5.32422	0.365297
CYCS	Inh.1	1.98535	0.365058
ATG4B	L6	1.78809	0.364992
MAP3K5	astro.2	2.18164	0.364886
ARFGAP1	L6	1.84277	0.364823
RIT2	L6	1.85059	0.364506
RGL1	astro.2	1.90332	0.364126
FBXW4	Inh.2	1.92188	0.36393
RYK	Inh.2	1.81445	0.363831
MLEC	Inh.2	1.77246	0.363791
LMO7	L6	1.81348	0.363408
SNRPD1	Inh.2	2.50586	0.36304
TMEM25	Inh.2	1.78223	0.362996
GLRX	microglia.1	2.06836	0.362692
FDPS	L4	1.81934	0.362563
PMVK	astro.1	1.94531	0.362257
ADCY3	L2_3	1.76074	0.362224
GTF2B	Inh.1	1.83789	0.361856
FEZ2	L2_3	1.90137	0.361718
PDHB	Inh.1	1.85742	0.361644
SNX2	L6	1.79004	0.361576
SMARCA5	Inh.2	1.96094	0.361391
LANCL2	L2_3	1.78223	0.360882
MED21	L2_3	1.80078	0.36067
PGAM2	astro.1	2.33789	0.359645
SKIC8	Inh.1	1.76855	0.359547
EWSR1	Inh.3	1.74316	0.359304
UQCR11	Inh.1	1.86523	0.358801
MAN1B1	L6	1.85742	0.356873
SEC61G	Inh.1	2.24023	0.356872
MLLT3	Inh.3	1.77441	0.356324
MED25	Inh.1	1.80859	0.356321
ARRB1	astro.2	1.95898	0.356302
ELOVL6	Inh.1	1.75293	0.356141
ITGA9	microglia.1	1.99707	0.354918
NUMA1	astro.2	1.91992	0.354893
RIMKLA	Inh.1	1.8252	0.354612
PSMD11	L4	1.73633	0.354567
TERF1	L4	1.75781	0.354134
TADA3	Inh.2	1.78711	0.353562
TBC1D5	Inh.1	1.87402	0.353365
CNPY3	microglia.1	2.87695	0.35271
MAPKAPK5	L4	1.80371	0.352602
SHISA5	endothelial	1.85254	0.351938
LPCAT1	astro.2	1.77246	0.351786
ORC3	Inh.2	1.78027	0.351209
PC	astro.1	2.05859	0.350842
TOX	Inh.2	2.22461	0.350088
TECR	astro.2	2.10938	0.350037
PIKFYVE	astro.2	1.75684	0.349953
STARD3NL	Inh.2	1.79688	0.349344
FOXP1	L4	1.83398	0.34924
RAB5A	OPC	1.83887	0.348872
BAP1	Inh.1	1.80762	0.3486
CDC27	L2_3	1.75977	0.348312
GABRG3	Inh.1	1.89746	0.348006
LYST	microglia.1	1.84668	0.347631
ACADM	Inh.1	1.81836	0.347201
ELL2	L2_3	1.89844	0.346484
ARID4A	L2_3	1.72949	0.346308
PPT1	Inh.1	1.89551	0.345713
COBL	Inh.2	2.36133	0.345342
PIAS1	L2_3	1.83301	0.345077
TADA2A	L2_3	1.73926	0.345063
NR3C2	Inh.2	1.94531	0.344986
GLO1	Inh.2	1.7793	0.344223
UBE2Q2	Inh.2	1.79102	0.342975
H2BC5	microglia.2	2.37305	0.34177
DLG1	L4	2.26367	0.341737
NLN	L2_3	1.73926	0.340427
EMD	L4	1.7959	0.338874
NCOA7	L6	1.76367	0.337396
PRKDC	L6	1.78809	0.337295
KMT5B	Inh.2	1.8418	0.337245
PLEKHA3	Inh.1	1.89746	0.337016
TIAM1	Inh.1	2.66992	0.336055
NDUFS2	Inh.1	1.97266	0.335852
GPX3	L2_3	2.03711	0.335745
SGPP1	Inh.1	1.81152	0.335654
AEBP2	Inh.1	1.76758	0.3356
PSME3	Inh.1	1.74121	0.335357
CARTPT	L2_3	2.10742	0.335042
MAGI1	Inh.1	2.26172	0.334084
PRPS2	L4	1.82422	0.333636
RNF144A	L4	2.02148	0.333603
IFRD1	L2_3	1.87012	0.331663
RHOB	astro.2	2.58594	0.331533
MGAT4A	microglia.1	2.06445	0.330786
NGLY1	Inh.3	1.88477	0.330709
MED4	L2_3	1.74023	0.330479
CHD9	astro.2	1.85449	0.330386
SMARCE1	L2_3	1.77441	0.330328
RNF115	L2_3	1.79102	0.330325
CWC15	Inh.1	1.84082	0.329758
AKIRIN1	L2_3	1.79297	0.329728
SLC6A15	Inh.2	1.89941	0.329324
ETF1	L2_3	1.79297	0.328865
PDZD8	Inh.1	1.83496	0.328796
GRM1	Inh.3	1.82129	0.328499
AGK	L2_3	1.71973	0.328359
CCDC12	L4	1.75391	0.328044
DLGAP2	Inh.1	1.75977	0.328037
SH3BP5	L6	1.91113	0.326711
KCND2	Inh.1	2.18164	0.326337
DTX1	astro.2	2.0918	0.326302
PIP5K1B	Inh.2	3.62109	0.325306
CREB1	L2_3	1.74805	0.325246
STK11	Inh.2	1.74707	0.325225
SC5D	astro.2	1.77539	0.324838
NCOA6	Inh.2	1.80859	0.324473
DGLUCY	astro.2	2.14648	0.324427
SLC17A5	Inh.1	1.86719	0.324418
HERPUD2	astro.2	2.08008	0.324399
PCYT1A	Inh.1	1.79102	0.324385
CAMK4	L2_3	1.78906	0.324301
CTDNEP1	L6	1.73828	0.324227
MED6	Inh.3	1.74609	0.323454
PRDX3	Inh.1	1.81152	0.323151
CTCF	Inh.2	1.79883	0.322741
FAR2	Inh.1	2.45312	0.322257
SNCA	L4	1.87695	0.322216
RAB5C	astro.2	1.87402	0.32213
STAM	Inh.1	1.87402	0.321709
LANCL1	Inh.1	3.88672	0.320418
CHMP2A	L6	1.88281	0.320299
PFKFB3	astro.1	3.14062	0.320114
NCR3LG1	Inh.1	1.75977	0.319473
NDUFA7	Inh.1	2.13867	0.31945
BRD8	astro.2	1.7334	0.319317
KANSL3	L6	1.80957	0.319035
IFI6	L6	2.7207	0.318733
GNPDA2	L2_3	1.73145	0.318664
OPRD1	Inh.1	2.6875	0.318337
DDHD1	L2_3	1.76367	0.31739
CEBPG	endothelial	1.87207	0.317364
PSMB6	L6	1.88184	0.317119
SMAD3	L2_3	1.91699	0.316951
TBL1XR1	L2_3	1.72266	0.316677
PNPLA7	astro.2	2.10352	0.316328
KPNA3	L2_3	1.73145	0.315993
KAT8	Inh.1	1.83496	0.315536
TIMP2	Inh.1	3.83008	0.315439
RBM17	endothelial	1.93652	0.315192
MYL6	Inh.1	2.60547	0.315076
ORC5	L6	1.76562	0.31486
UBE2D2	L4	1.7334	0.314586
HACD2	L2_3	2.01562	0.314058
ABHD12	Inh.2	1.80176	0.313588
TRAK2	L2_3	1.75488	0.31335
GAR1	L6	2.20312	0.312982
WSB1	Inh.2	2.77539	0.311625
SEC22B	L4	1.80957	0.311284
LEO1	Inh.3	1.78418	0.310269
RAB40B	L6	2.39453	0.308904
PIK3R2	Inh.3	1.73535	0.308182
CDK5RAP2	Inh.1	1.80957	0.307703
THEM4	Inh.1	1.90332	0.307096
PHC3	Inh.3	1.75879	0.307074
AKT2	OPC	1.9375	0.307062
CLOCK	Inh.3	1.77539	0.306569
ACVR2A	L4	1.7998	0.306256
RNF126	L6	1.80762	0.306023
MPG	L2_3	1.73242	0.305941
FUBP1	Inh.3	1.82031	0.305655
TUBA1A	L6	2.83008	0.305585
TNFRSF21	L6	1.92676	0.303473
SEC24C	L4	1.75684	0.303406
KDM5C	Inh.1	1.76953	0.303392
NFIB	Inh.2	3.49414	0.3025
BRINP3	OPC	2.20703	0.302279
DPYSL2	L6	2.41797	0.302264
ANAPC4	Inh.1	1.78125	0.302227
STRN3	Inh.2	1.85156	0.301329
CYGB	Inh.1	2.90625	0.301076
CORO1C	Inh.1	2.07617	0.301051
FBXW5	L2_3	1.78125	0.300996
PDXK	endothelial	1.93457	0.300458
SYNDIG1	microglia.1	2.23242	0.300437
PDE12	L2_3	1.74609	0.299381
MVD	L4	1.85938	0.299105
NAV2	astro.2	2.30664	0.298635
BIRC6	Inh.2	1.90918	0.298375
PITPNM2	Inh.2	1.79004	0.297396
TAOK1	Inh.1	1.81738	0.296891
NCBP1	astro.2	1.82715	0.296878
HSD17B12	astro.2	1.92188	0.296758
WDR45	microglia.1	1.89258	0.296429
PPP1R12B	L6	1.89844	0.296107
NDUFAF2	Inh.1	1.80762	0.295607
KCNAB1	Inh.1	3.41992	0.294383
OPN3	L4	1.73926	0.29419
ANAPC15	L4	1.7959	0.293853
ADNP2	Inh.2	1.82812	0.292631
GSTO1	L4	1.74609	0.292385
DDX46	L4	1.73535	0.291891
OSBP	L4	1.75879	0.291847
RORA	Inh.2	2.43945	0.291308
TUBB1	astro.2	1.75684	0.291243
KAT6B	Inh.3	1.74609	0.29032
ATXN1	L4	1.77441	0.289611
E2F3	microglia.1	1.8125	0.28802
PNPLA6	L6	1.79395	0.287865
JMJD1C	L2_3	1.78809	0.28757
CETN2	astro.1	1.77734	0.287421
HS3ST4	L6	2.38281	0.287129
TXN2	Inh.1	1.82324	0.286556
SIL1	astro.1	1.76562	0.286453
D2HGDH	Inh.2	2.05664	0.285956
POLE3	L4	1.77148	0.284629
TUT4	Inh.2	1.90137	0.284504
CTNNAL1	L2_3	1.78613	0.284454
SEC63	L2_3	1.77246	0.284068
NF2	Inh.2	1.95605	0.283717
MED16	L6	1.80664	0.282501
RAB4A	astro.2	1.88184	0.28248
LCLAT1	Inh.2	1.72363	0.282456
TNRC6A	Inh.1	1.81738	0.28149
UBE2G2	astro.2	1.75586	0.281247
COL6A1	astro.1	2.19531	0.281186
EGR1	L2_3	1.77148	0.280449
UBE2D4	L4	1.77246	0.280358
PTPN1	L6	1.74805	0.279819
DTNBP1	astro.2	1.78223	0.279719
ATF4	Inh.1	1.85449	0.279274
CHMP7	Inh.2	1.79199	0.27908
PCNX2	microglia.1	1.83496	0.278428
TNNT2	L4	1.86621	0.278334
ABCE1	Inh.3	1.76758	0.277995
POU2F1	astro.2	2.0293	0.277749
EED	microglia.1	1.83496	0.277697
RNGTT	Inh.3	1.80664	0.277269
CREG1	microglia.1	2.18555	0.277132
PIP5K1A	L6	1.73633	0.27647
ABCB9	Inh.1	1.78125	0.275607
CEP57	Inh.3	1.86816	0.274941
PRPF3	astro.2	1.8623	0.274678
HADH	astro.2	1.8125	0.274493
SPAG9	astro.2	2.02539	0.273815
FBXL3	astro.2	1.73535	0.273622
SCAP	Inh.2	1.79297	0.27362
RUBCN	Inh.2	1.85742	0.273108
OSBPL1A	Inh.1	1.84375	0.273037
CARMIL1	astro.2	2.2832	0.273029
TRAPPC1	Inh.1	1.75684	0.272683
UNC13C	Inh.2	3.05664	0.272335
WDR19	Inh.2	1.83008	0.272158
GNG2	Inh.3	1.84863	0.271726
CEBPB	microglia.1	3.0625	0.271712
ADORA1	L6	1.99707	0.271683
ZNF580	Inh.3	1.74121	0.271663
MAPK13	L6	1.7334	0.271353
MAP1LC3B	Inh.1	2.06055	0.271288
LAMTOR3	Inh.1	1.82129	0.271037
ST6GAL2	Inh.2	2.18164	0.270973
ALAD	astro.1	1.82812	0.270842
RXRA	Inh.2	2.56836	0.270326
SLC6A11	astro.2	3.26172	0.270219
MSL3	microglia.1	1.94434	0.26903
PLEC	astro.1	3.13867	0.268508
PNPLA8	astro.2	1.96094	0.268114
WDR5	Inh.3	1.77832	0.267939
SMARCAD1	Inh.3	1.72852	0.267491
CALB1	Inh.2	2.07227	0.266819
UBR5	astro.2	1.77441	0.266815
RCHY1	Inh.2	1.73047	0.266532
PTPRU	L6	1.92773	0.265408
SLC44A5	Inh.1	1.96973	0.265126
NCAN	astro.2	3.96094	0.264991
IQCB1	Inh.1	1.81152	0.264837
PDK1	Inh.3	1.8291	0.264805
WDR1	Inh.2	2.03906	0.264122
MDGA2	OPC	1.85156	0.263667
MOB1B	microglia.1	1.91699	0.263239
RBBP6	OPC	1.75195	0.263215
GRK6	L4	1.76074	0.263078
NTN4	Inh.1	2.10547	0.262683
SKI	Inh.2	1.89551	0.262493
KLHL11	Inh.1	1.74316	0.262425
GGA3	L6	1.7207	0.262074
ERCC6	astro.2	1.74023	0.261624
USP4	microglia.1	1.86035	0.261186
SOS1	Inh.1	1.81836	0.261014
RNF6	Inh.2	1.80469	0.260839
CBR4	OPC	1.92285	0.260793
EIF2S3	astro.2	1.77051	0.260564
HDAC2	L6	1.78906	0.260115
ALKBH5	Inh.1	1.73828	0.258647
MAN1A1	L2_3	1.90527	0.258037
HAUS3	Inh.2	1.74707	0.257306
TAF11	Inh.1	1.78223	0.257273
ASAP2	astro.2	2.25977	0.257127
UBA6	Inh.2	1.84082	0.255946
FAR1	L6	1.87305	0.255732
PTPMT1	astro.1	1.83008	0.255719
SLC1A2	astro.2	9.8125	0.25466
CCS	astro.2	1.92578	0.253819
MAPK4	astro.2	2.05859	0.253314
2025-08-03	astro.2	1.79883	0.253294
GSS	Inh.2	1.80273	0.252981
NCOA2	Inh.1	2.11523	0.251773
NDUFS4	Inh.1	1.89453	0.251045
EIF4E2	Inh.3	1.7334	0.251021
PRKAA2	Inh.2	1.86914	0.25053
SPRED1	astro.2	1.90625	0.250329
SUMF2	L6	1.80371	0.250088
NR4A3	L6	1.7666	0.249794
FOXO3	astro.2	1.75586	0.249771
KIFC3	Inh.1	1.91309	0.249411
BTBD3	L2_3	1.96191	0.24918
AHCTF1	astro.2	1.73535	0.248857
SHC2	OPC	2.05859	0.247722
PRKAR2A	Inh.2	1.81738	0.247626
FBXW8	Inh.3	1.78809	0.247112
ARHGEF18	L6	1.78027	0.246785
BOLA2	Inh.1	2.03516	0.246381
ACTR3	microglia.1	1.78516	0.24622
EGLN1	Inh.1	1.71973	0.246213
NBR1	Inh.2	1.72754	0.246111
GNS	astro.2	1.83887	0.245778
TENM3	Inh.1	2.10547	0.245208
UBAP1	Inh.1	1.84473	0.245149
SERPINE2	astro.2	5.24609	0.245137
BCAT1	Inh.1	2.5625	0.244851
LGALS1	L4	2.20898	0.244227
SPOCK1	Inh.2	3.43945	0.2442
SEC61A2	Inh.3	1.75391	0.244084
TSPAN14	endothelial	2.05664	0.243695
PRPSAP2	Inh.3	1.87305	0.243556
TUBGCP5	Inh.1	2.03516	0.243467
UNC5D	Inh.2	2.1582	0.243383
CAB39L	astro.1	1.80078	0.243095
ORC2	Inh.1	1.82617	0.242704
TNRC6C	OPC	1.75879	0.242307
PAFAH1B3	Inh.2	1.9043	0.242138
SNX5	astro.2	1.87109	0.242084
EIF4G1	astro.2	1.75293	0.241434
KCTD7	Inh.1	1.78418	0.240897
CIC	L6	1.79688	0.240501
MEIS2	astro.2	2.10352	0.240182
NDUFA6	Inh.1	2.01758	0.240164
SRF	L2_3	1.73145	0.239887
HSD17B4	Inh.2	2.15625	0.239669
TENM4	Inh.2	1.82324	0.239664
NDUFA12	Inh.1	1.96094	0.239475
RRM2B	Inh.1	1.88184	0.238751
RAMP1	astro.2	2.67773	0.238616
ARID5B	Inh.2	2.02344	0.23842
CDC25B	Inh.3	1.80469	0.238167
SKIL	microglia.1	1.90137	0.237939
GAD1	Inh.1	9.28906	0.237513
LRP6	astro.2	1.7373	0.23708
TRIM11	L2_3	1.71973	0.236947
LPGAT1	Inh.2	2.07227	0.236748
CTNNBL1	Inh.1	1.76367	0.236705
DIABLO	Inh.1	1.80078	0.236534
AZI2	Inh.1	1.89648	0.236436
PUF60	astro.2	1.76172	0.236415
MLH1	Inh.2	1.87109	0.235542
AXIN2	endothelial	1.9043	0.235355
IP6K2	Inh.2	1.8125	0.235069
RPA3	Inh.1	1.86816	0.234944
KCNMB4	L6	2.58008	0.234697
RIOK3	L6	1.75488	0.23464
AGPAT4	L6	1.99316	0.234552
COPB1	Inh.2	1.78125	0.23424
TRIM8	astro.2	2.13281	0.234208
SH3BGRL	Inh.2	1.90723	0.234169
HDAC9	Inh.2	2.28711	0.233812
XPO1	Inh.2	1.90039	0.233728
PKD2	Inh.1	1.89551	0.23245
ASTN2	Inh.1	2.76367	0.231836
PKN2	microglia.1	1.92188	0.230339
HIF1A	astro.2	2.20508	0.230039
HRH2	L2_3	1.82715	0.228744
PIK3CA	Inh.1	1.72754	0.228544
HDGF	Inh.2	1.85156	0.228462
ING4	Inh.2	1.73047	0.227944
SRP54	astro.2	1.74316	0.227853
BIRC2	astro.2	1.7207	0.22708
TMEFF2	L6	2.33984	0.226254
PLEKHA2	OPC	1.95605	0.224448
ACAA1	astro.1	1.93457	0.224167
POLR2K	Inh.1	1.79297	0.223167
RAF1	Inh.2	1.80371	0.222934
CIB2	L4	1.75781	0.222857
SYN3	L2_3	1.77539	0.222458
EIF2AK4	Inh.1	1.75879	0.221259
XPA	Inh.2	1.93164	0.2186
UNC79	Inh.3	1.72168	0.217487
ELP6	Inh.1	1.83496	0.217413
LRRN3	astro.2	1.79395	0.217389
MAU2	Inh.2	1.93457	0.217217
WDTC1	L4	1.7373	0.216978
KBTBD2	Inh.1	1.77246	0.216279
BLVRA	Inh.1	1.74805	0.215667
NECTIN3	L2_3	2.02734	0.215131
LNPEP	L6	1.75684	0.214452
COX7A1	endothelial	1.92871	0.213826
GLG1	astro.1	1.80566	0.213009
EFNA3	Inh.2	1.72949	0.212985
RIF1	L2_3	1.74023	0.212961
SKAP2	microglia.1	1.89746	0.211996
PARVB	endothelial	2.03516	0.211421
GAD2	Inh.2	11.7734	0.210705
ASIC2	Inh.1	1.96973	0.21016
PTPRG	endothelial	2	0.210013
TSG101	astro.2	1.73535	0.209886
SFI1	Inh.3	1.76465	0.20965
CXCL14	astro.2	3.62891	0.209409
WFS1	astro.2	2.56641	0.209143
RSPO2	Inh.1	1.8457	0.209076
TFRC	endothelial	2.1543	0.209029
VPS37A	Inh.2	1.73047	0.208639
TAF10	microglia.1	1.77344	0.20808
AGPS	Inh.2	2.04688	0.207943
EHMT2	Inh.3	1.7876	0.207875
PRMT5	astro.1	1.78027	0.207832
SH3KBP1	Inh.2	2.01758	0.207647
STT3B	OPC	1.74512	0.207498
RBM4	Inh.2	1.875	0.207395
ACHE	Inh.3	1.95801	0.207382
MARCKS	OPC	2.38867	0.207227
TPCN2	OPC	2.35156	0.206548
PACRG	Inh.3	1.79102	0.206489
SORT1	L6	2.52539	0.206004
TPM1	endothelial	2.00781	0.2059
TRAF2	astro.1	1.79492	0.205656
ERG28	astro.2	1.7373	0.204605
EPHA7	Inh.3	1.89014	0.204545
CNOT6L	endothelial	1.97559	0.204512
TFPT	L4	1.74707	0.203327
VPS4B	Inh.1	1.75684	0.203269
NSMAF	Inh.2	1.85547	0.203267
TLE1	astro.2	1.94922	0.203175
ULK2	Inh.2	1.7666	0.203017
MSL2	Inh.3	1.7334	0.202821
NEIL1	astro.1	1.75488	0.202145
ILF2	L4	1.72559	0.201614
GCLM	Inh.1	1.81738	0.201388
NAV3	microglia.1	1.85254	0.201225
AQR	Inh.2	1.90625	0.200992
CREBBP	Inh.2	1.7959	0.200967
LTN1	astro.2	1.73633	0.200488
ATG13	L6	1.79004	0.200335
SEMA6D	L2_3	1.9248	0.200187
SCD5	OPC	2.65625	0.200093
CCKBR	L4	1.75684	0.19957
MED13	astro.2	1.75684	0.199133
RNF19B	microglia.1	1.8623	0.198579
MFSD8	Inh.1	1.77441	0.198147
PPARGC1A	Inh.1	2.62305	0.198068
PRKRA	Inh.1	1.78711	0.197854
TMEM135	astro.2	1.80859	0.197296
PTPRK	L2_3	1.8584	0.197117
ACOT11	astro.2	3.06445	0.196875
GRIK1	Inh.2	6.08203	0.196057
FABP7	OPC	2.5293	0.19583
CD83	L4	1.79785	0.195528
AFDN	astro.2	1.83301	0.195039
TPP2	Inh.3	1.7832	0.194314
DGKA	microglia.1	1.83105	0.194198
PCYT2	L4	1.72949	0.19364
SYT17	astro.2	1.93652	0.192694
NTHL1	Inh.1	1.77832	0.192544
CCDC88A	Inh.1	1.81348	0.192435
EPHA6	Inh.1	2.13672	0.192388
AXIN1	L6	1.75	0.191926
DYNC1I2	oligodendrocyte	1.87109	0.191632
RNF168	Inh.3	1.72363	0.191177
IDH2	astro.2	2.44141	0.190845
ME1	astro.2	1.80859	0.190601
ERCC3	microglia.1	1.76465	0.190115
GPM6B	L6	2.24805	0.18958
DNAJB12	Inh.3	1.75977	0.189552
NDUFS7	L6	2.01367	0.189212
FYN	astro.2	2.17578	0.189184
SH3YL1	L2_3	1.72461	0.188658
ACBD5	Inh.1	2.12695	0.188325
WASHC3	astro.2	1.79688	0.188144
SGCB	OPC	1.89258	0.187957
CPD	endothelial	1.89941	0.187954
ETFA	astro.2	1.87109	0.187756
WIPF3	Inh.1	1.76855	0.187652
SLC32A1	Inh.1	4.88281	0.187029
NEK6	astro.2	2.88477	0.186736
FGFR1	OPC	2.50195	0.186396
WDR45B	Inh.1	1.75879	0.186216
NTNG1	Inh.2	2.41797	0.18609
STAT1	OPC	1.8623	0.184165
ERP29	Inh.2	1.83691	0.183593
SSR1	astro.1	1.81738	0.18342
VEGFA	astro.2	2.88672	0.182948
OPHN1	OPC	2.26953	0.182342
MGMT	astro.2	1.77148	0.182325
PDCD2	Inh.1	1.72168	0.182157
AHCYL1	astro.2	4.72656	0.182005
RGS12	Inh.3	2.25781	0.181859
LHPP	astro.1	1.84668	0.181575
MBOAT2	Inh.2	1.79297	0.180334
NRG3	astro.2	1.74512	0.178483
STARD13	L6	2.02344	0.178229
WIF1	astro.2	4.77734	0.178012
DHX9	astro.2	1.76465	0.177736
SCP2	astro.2	1.99121	0.177698
SMURF1	L6	1.74902	0.177548
UBE4B	L6	1.72363	0.176941
NFASC	L6	2.16406	0.175992
NLGN4X	OPC	1.95215	0.175702
MSH2	Inh.3	1.73535	0.175551
SH3BGRL3	L6	1.8584	0.17549
COX17	Inh.1	1.97363	0.175383
XIAP	Inh.2	1.72168	0.17368
SLIT3	L6	1.74316	0.173556
RBBP4	astro.2	1.74316	0.173206
CALU	astro.2	1.71973	0.17313
MTMR2	L2_3	1.80664	0.17281
LHFPL6	endothelial	2.35742	0.170863
STX18	astro.2	1.81348	0.16999
MLXIPL	microglia.1	2.05078	0.169878
GUCY1A1	Inh.1	1.9541	0.169486
CHRNA4	Inh.2	1.93848	0.169414
COX20	Inh.2	2.06641	0.169088
DCX	Inh.2	1.89941	0.169011
MLST8	Inh.1	1.73145	0.168346
EIF2A	Inh.3	1.76025	0.168212
CABLES1	astro.2	3.05469	0.168145
VIPR1	microglia.1	1.7998	0.166881
KDM4C	Inh.2	1.82031	0.166389
DIDO1	Inh.2	1.73535	0.166339
DLAT	Inh.1	1.84863	0.165878
GTF2IRD1	Inh.2	1.86621	0.165559
BRCC3	Inh.2	1.77246	0.16552
UBE2J1	Inh.2	1.73438	0.165285
FNIP2	L2_3	1.78906	0.164749
CSPG4	OPC	3.66797	0.16429
GTF2E2	Inh.3	1.73438	0.163983
NALCN	Inh.3	1.76562	0.163729
NDUFA3	Inh.2	2.21875	0.163727
KDM4B	Inh.2	1.8252	0.163726
ILK	astro.2	1.88184	0.163472
WWP1	Inh.2	2.56445	0.163201
SLC6A1	Inh.2	9.72656	0.162432
AP3S2	Inh.1	1.77051	0.162007
COL12A1	Inh.1	1.95117	0.161784
USP8	astro.2	1.72754	0.161683
UQCR10	Inh.1	1.75586	0.161304
SUCO	Inh.2	1.82715	0.160985
ARHGAP12	Inh.1	2.33789	0.160812
TEX264	Inh.1	1.93359	0.16064
EIF2B1	L2_3	1.71875	0.160302
NSD1	astro.2	1.73926	0.159272
MDM2	Inh.2	1.76074	0.159228
VRK1	Inh.2	1.95508	0.159063
ANKRD28	OPC	1.82422	0.159005
JARID2	astro.2	1.79492	0.157857
CNTFR	astro.2	3.42773	0.157655
SDCCAG8	microglia.1	1.90234	0.15698
TMEM163	OPC	1.94824	0.15695
CD63	astro.1	2.26953	0.156696
SUPT3H	Inh.1	1.94434	0.156087
CRLF1	astro.2	1.84277	0.155863
PARN	astro.2	1.7373	0.154484
PSMD10	Inh.2	1.81445	0.154286
TRIM41	astro.1	1.78027	0.154115
PTPRO	Inh.2	1.78906	0.153979
SPECC1	L2_3	1.90137	0.153936
TLE4	L6	2.28516	0.153832
IFNGR2	microglia.1	1.95117	0.153317
SBF2	Inh.2	1.90039	0.15207
GPR75	astro.2	2.67383	0.150395
ABCB8	Inh.2	1.86523	0.150229
PPP6R3	Inh.1	1.73242	0.150024
ACADVL	astro.1	2.25195	0.148857
RNF214	Inh.2	1.83496	0.147822
SLMAP	Inh.2	1.72949	0.14712
BAK1	Inh.2	1.7998	0.146882
PLPP5	astro.2	2.00391	0.146704
BTG1	endothelial	2.41992	0.146533
LAPTM4B	Inh.1	2.48242	0.145394
FDFT1	oligodendrocyte	1.85938	0.144822
PRMT3	Inh.1	1.83789	0.144718
TFE3	microglia.1	1.79297	0.144612
HSD17B11	microglia.1	1.91895	0.144577
PRDX6	astro.1	3.63477	0.144121
ARAP2	astro.2	1.93359	0.144086
PCCB	Inh.1	1.83691	0.143405
IFNAR2	endothelial	1.95312	0.142924
KDM2B	Inh.2	1.75293	0.142071
EHMT1	astro.2	1.97461	0.141676
PFN1	L6	2.01367	0.141649
SRSF6	OPC	2.1543	0.141009
SLC25A37	microglia.1	2.31445	0.140899
MAOB	astro.1	2.2207	0.140508
PCTP	astro.2	2.1875	0.139272
SPRY4	OPC	2.40234	0.139098
PCCA	astro.2	1.79395	0.139079
PPP3CC	endothelial	1.8291	0.139055
OSBPL3	Inh.1	2.39844	0.138867
CEMIP2	endothelial	2.02539	0.138638
CTSL	Inh.1	2.21289	0.138535
BRI3	microglia.1	1.84375	0.138432
PGM1	astro.2	2.11719	0.138309
APLP1	L6	2.91016	0.138296
MIGA2	Inh.1	1.7998	0.138206
MFGE8	astro.2	3.64258	0.137407
GLIS3	astro.1	2.34766	0.137275
RBL2	astro.2	1.76953	0.137212
FDX1	Inh.1	1.81445	0.137099
WDR41	astro.2	1.78516	0.136312
ARG2	Inh.2	2.07812	0.135147
TXNRD2	Inh.3	1.73242	0.13455
LCOR	Inh.1	1.77637	0.133988
ATP1A2	astro.2	6.57031	0.132393
MAD1L1	Inh.3	1.85352	0.132388
AKAP12	endothelial	1.89844	0.131354
CNTN4	Inh.3	1.78809	0.13078
MED14	Inh.2	1.79688	0.129108
BCAR1	L6	1.92578	0.128724
DNAJC1	L4	1.84863	0.126886
POLB	Inh.3	1.79102	0.12665
CYB5R3	endothelial	2.06445	0.126331
ARC	OPC	1.89453	0.12631
CTBP2	astro.2	1.87793	0.12598
SST	Inh.3	3.95898	0.125297
NRIP1	microglia.1	1.82715	0.125276
CST3	astro.2	6.06641	0.12495
PTPRJ	microglia.1	2.03125	0.124361
PPWD1	Inh.1	1.85352	0.124167
SLC3A2	astro.2	3.79102	0.123993
GSTM4	astro.2	2.14648	0.123216
AIP	Inh.2	1.80176	0.122831
RYR3	astro.2	3.11133	0.122667
KCNN2	astro.1	1.91406	0.122291
DIS3	Inh.3	1.73047	0.12214
PHF21A	astro.2	1.72559	0.12207
PECR	Inh.1	1.84375	0.121258
KMT2E	Inh.2	1.74414	0.121048
CXADR	oligodendrocyte	1.81152	0.120472
CD46	endothelial	1.9248	0.119909
ATF6B	astro.2	1.81055	0.119749
PCDH17	OPC	1.89062	0.119546
TAF7	Inh.1	1.72461	0.119082
OMG	oligodendrocyte	1.91504	0.118646
PHYH	astro.2	1.74121	0.117941
PTS	Inh.3	1.75293	0.117748
RHOA	endothelial	1.89746	0.117228
KDM1B	astro.2	1.7666	0.117096
KCNJ11	OPC	1.86328	0.11651
GRM3	astro.2	2.15234	0.115459
GNAI3	Inh.3	1.75195	0.115152
TLE3	astro.2	1.89746	0.114812
L2HGDH	Inh.2	1.75391	0.112819
PFKFB2	astro.1	2.83008	0.112753
ERO1B	Inh.3	1.90381	0.112303
RWDD1	Inh.1	1.75586	0.109549
PNPLA2	astro.1	1.75879	0.109022
ATXN7	microglia.1	1.81934	0.108962
GOLGA2	Inh.1	1.83594	0.108729
EPC1	astro.2	1.75781	0.108063
LMBR1L	microglia.1	1.82617	0.107061
DCP2	microglia.1	1.85938	0.106938
DLX1	Inh.3	2.65234	0.106212
PSENEN	astro.1	1.85645	0.105371
TRPM3	astro.1	1.94629	0.105197
CRAT	astro.1	1.74512	0.104729
CYSTM1	astro.2	2.10156	0.104488
SDHAF2	astro.2	1.72363	0.104426
CENPX	Inh.1	1.72559	0.104135
MDM4	astro.2	1.77344	0.104097
MXI1	astro.2	2.00195	0.10388
NDUFC1	Inh.1	1.89941	0.103209
STAT5B	Inh.3	1.85352	0.102194
HSPB1	astro.1	3.37305	0.101907
ADCY8	astro.1	2.23438	0.101027
SEMA3A	L6	1.75879	0.099645
VRK3	Inh.2	1.73047	0.0995312
POT1	astro.1	1.7334	0.0995124
EPHB2	Inh.2	1.8623	0.0992426
PLEKHA8	astro.2	1.75684	0.0982888
SEMA4B	astro.2	2.30469	0.0979901
GRID1	Inh.2	1.8877	0.09768
CPEB2	Inh.2	2.11719	0.0974709
SPAST	Inh.3	1.74414	0.0974317
FANCL	Inh.3	1.72852	0.0956746
PER3	astro.2	2.16406	0.0954375
DBP	Inh.2	1.89551	0.0939202
UBE4A	Inh.1	1.7373	0.0929929
DUSP2	L6	2.25977	0.0929824
BCL2L1	Inh.1	1.83203	0.09179
UBA3	Inh.1	1.74414	0.091137
KIRREL3	Inh.2	1.8252	0.0910283
SMYD3	Inh.2	1.73828	0.090117
NCOA1	astro.2	1.75	0.0898009
AKAP13	microglia.1	1.99707	0.0896136
UBE3D	OPC	1.79297	0.0892727
USP1	Inh.2	1.7334	0.0889245
NLGN3	OPC	2.69727	0.0886046
TNKS	OPC	1.88867	0.088377
SEC24B	Inh.3	1.72266	0.088097
CD24	Inh.2	1.7998	0.0879926
PSEN2	Inh.1	1.74316	0.0879767
SPON2	L2_3	1.77051	0.0875936
KYAT1	astro.1	1.81152	0.0872398
SAT1	Inh.1	3.33594	0.0870762
CD81	astro.1	3.40234	0.0863436
RAD52	Inh.3	1.72266	0.085767
CNTN5	Inh.1	1.88184	0.0855594
WDR59	astro.2	1.80957	0.085222
FRS2	astro.2	1.81543	0.0844969
TRIM24	Inh.2	1.75488	0.0842536
ETFDH	Inh.2	1.81738	0.083954
ADRA1B	Inh.3	1.79785	0.083946
ARIH2	Inh.1	1.78027	0.0835327
CDKN1B	Inh.1	1.98438	0.0832736
CACNA2D2	Inh.1	2.2207	0.0829353
EXT1	Inh.2	2.17383	0.0828153
MACF1	astro.2	2.33594	0.0825128
MRE11	Inh.1	1.92676	0.0822142
MAFB	Inh.1	2.72461	0.0818587
NAMPT	endothelial	2.14648	0.0813061
SOX6	Inh.1	2.60352	0.0809997
TEAD1	astro.2	2.04492	0.0809666
CHKA	astro.2	1.94043	0.0808784
ETFB	astro.2	1.88281	0.0800682
CADM4	Inh.2	2.54688	0.07972
RCAN1	Inh.1	1.84277	0.0790789
SCARB2	oligodendrocyte	1.91797	0.0770982
HADHA	astro.1	1.95117	0.0769555
PCYT1B	astro.2	1.85938	0.0760675
DNAJB2	L6	1.99316	0.0758686
MCL1	endothelial	2.4375	0.0747253
CORT	Inh.1	2.39062	0.0741802
SAMD1	astro.1	1.82129	0.0734861
SAP130	astro.2	1.75391	0.0729468
ARHGAP5	astro.2	1.9707	0.0721693
MAPK12	astro.2	1.85449	0.0719317
GLUD1	astro.2	3.09375	0.0714855
TRABD2A	L4	2.08789	0.0705272
PRPF38B	microglia.1	2.02734	0.0701848
CDC7	Inh.3	1.72363	0.0701493
OS9	microglia.1	1.87402	0.0699097
COL11A1	OPC	2.29883	0.0696994
MYH9	endothelial	2.83398	0.0692406
PPIL3	astro.2	1.75879	0.0689788
STT3A	astro.1	1.7959	0.0684528
ITGA3	Inh.3	1.77539	0.0674837
CACNA1D	Inh.3	1.78809	0.0674706
KCNT2	Inh.3	1.75977	0.0657866
TSHZ2	L4	1.97559	0.0649949
FBXO22	Inh.2	1.73828	0.0644452
NCK1	microglia.1	1.80273	0.0642191
IRAG2	microglia.1	1.9375	0.0639763
ADRA1A	Inh.2	2.14844	0.0639318
POLR2I	Inh.1	1.72461	0.0636544
AKT1	Inh.1	1.79102	0.0635756
PARP1	astro.2	1.78125	0.0633751
SMAD4	astro.2	1.79297	0.0627793
PHC2	microglia.1	1.95703	0.0627685
GNB4	microglia.1	2.22461	0.0624847
VEGFB	Inh.1	2.24219	0.0612328
GANAB	astro.2	1.82617	0.0609833
SENP7	OPC	1.96387	0.0609245
CYFIP1	microglia.1	3.07031	0.0607637
CUX1	Inh.1	1.7334	0.06041
COL5A3	astro.2	4.87891	0.0598274
MCOLN1	microglia.1	1.81738	0.0595497
MPI	Inh.2	1.73828	0.0591826
PDCD4	Inh.2	2.00781	0.0588383
CSK	Inh.2	2.50195	0.0583672
ADGRV1	astro.2	4.42578	0.0580608
BCL6	astro.2	2.34375	0.057955
PNOC	Inh.1	2.54492	0.0577184
EIF4EBP2	astro.2	1.91797	0.0576764
NHLRC3	Inh.3	1.73193	0.057667
WWP2	OPC	1.93652	0.0573035
HSF1	Inh.1	1.72461	0.0558788
TMEM192	astro.2	1.73242	0.0555589
ARID1A	astro.1	1.81738	0.0552583
IGFBP6	Inh.1	1.82031	0.0552475
SS18	astro.2	1.80664	0.0550715
CKAP4	astro.1	1.8125	0.0544145
CERS5	Inh.2	1.84277	0.0542913
SLC25A17	astro.1	1.75391	0.053303
TRIM2	L6	2.03906	0.0526909
PRKD1	astro.2	1.8418	0.0524007
TACC1	endothelial	2.0166	0.0522787
MLX	microglia.1	1.85547	0.0520052
PRKAB1	microglia.1	1.88281	0.0519337
KMT5A	astro.2	1.7666	0.0507043
SUPT20H	OPC	1.72559	0.0504365
KIAA1217	Inh.1	1.94141	0.0500632
AP3M1	astro.2	1.7334	0.0495137
PTPRM	Inh.1	2.59961	0.0494419
LMF2	astro.2	1.93262	0.0488707
RNF216	Inh.3	1.72656	0.0484343
MAF	Inh.2	5.01953	0.0483066
RAB3IP	Inh.2	2.70703	0.0481468
SEC24D	L6	1.75195	0.0475448
TPP1	astro.2	3.01953	0.0474642
EPB41L5	Inh.3	1.76367	0.0469015
TNFSF10	endothelial	1.80469	0.0468322
ARF6	endothelial	1.93457	0.0464389
COTL1	microglia.1	2.85938	0.0461619
POLR2H	astro.2	1.76562	0.0459735
ABCB10	Inh.2	1.73242	0.0458476
STAM2	astro.2	1.72852	0.0458311
MSMO1	astro.1	1.97363	0.0454111
SLC38A2	Inh.1	1.76465	0.0445073
NUP210	OPC	1.875	0.0444822
ASXL1	Inh.3	1.72852	0.044418
INTU	astro.2	1.96191	0.044094
CDK8	Inh.3	1.77539	0.043861
FGFR3	astro.2	6.98828	0.0436207
DAD1	astro.1	1.97656	0.0433614
PDGFA	oligodendrocyte	1.89355	0.0429691
MPC1	Inh.1	2.33594	0.0426368
GPD2	astro.2	1.8584	0.0423006
GAA	microglia.1	2.30078	0.0420274
PICALM	microglia.1	2.13086	0.041847
UBAC1	Inh.1	1.73926	0.0412863
HERPUD1	endothelial	2.64258	0.040966
KDM3B	astro.2	1.76465	0.0406756
EPHB1	astro.2	1.95312	0.0406545
NAV1	OPC	2.62891	0.0397556
BLVRB	astro.1	1.77734	0.0397214
KAT6A	astro.2	1.74512	0.0392095
DHRS7B	astro.1	1.82031	0.0386533
BAG1	Inh.1	1.72754	0.038636
GJA1	astro.2	5.06641	0.0386118
SLC4A4	astro.2	3.00586	0.0385232
PLPP1	astro.1	1.91309	0.0377384
ADRA2A	Inh.3	1.96094	0.037362
PLPP3	astro.2	5.90234	0.0370308
NSUN6	astro.1	1.72266	0.0368264
ESYT1	endothelial	1.79395	0.0356965
RIMKLB	astro.2	2.12695	0.0355426
BACE1	oligodendrocyte	1.92871	0.0346992
ZNF277	astro.2	1.77246	0.0338939
PDE7B	endothelial	1.94727	0.0334919
DECR1	astro.2	1.92773	0.0331386
CAPN7	OPC	1.74805	0.0330804
SLC15A4	microglia.1	1.90137	0.0328274
ACOT13	astro.1	1.78125	0.0327162
ANK1	Inh.1	2.70703	0.0324544
SLC39A11	astro.2	2.19531	0.0320086
ITCH	oligodendrocyte	1.82129	0.0313155
PIK3C2A	astro.2	2.32617	0.031217
CDC42EP3	Inh.1	1.86035	0.031167
PENK	Inh.3	1.90039	0.0302666
PHF2	Inh.2	1.74902	0.0298937
MYO6	astro.2	1.91797	0.0289394
F3	astro.2	4.81641	0.0288438
LIN52	Inh.2	1.83984	0.0284265
KCNA3	Inh.3	1.94336	0.0278067
TINF2	astro.1	1.77637	0.0258604
AP1S2	Inh.2	3.99023	0.0252032
NUP160	Inh.3	1.81152	0.0245677
JMJD6	microglia.1	1.74902	0.0244425
ADCY5	Inh.1	1.77832	0.0241745
LSM6	astro.2	1.7998	0.0233534
AKR1A1	microglia.1	1.84473	0.023266
S100A6	astro.1	1.91113	0.0231721
REV3L	Inh.3	1.8916	0.0222875
2025-08-02	astro.2	1.83301	0.0219512
KLHL5	Inh.1	3.30273	0.0216865
SAR1B	astro.1	1.74414	0.0203987
SEC61A1	OPC	1.84082	0.0199545
AGT	astro.2	6.69141	0.0185017
RASGRP2	endothelial	2.05078	0.0178911
EPB41	microglia.1	1.8877	0.0177106
HDAC5	Inh.3	1.74951	0.0173431
TPCN1	astro.2	2.76367	0.0168697
KIF16B	astro.1	1.73633	0.0163955
TBC1D4	endothelial	2.24023	0.0156441
STAR	Inh.1	1.7334	0.0149554
PPP1R10	astro.2	1.81641	0.0143587
IL1RAP	OPC	2.16406	0.0130849
LIAS	astro.2	1.75391	0.0130821
VAV3	astro.2	1.97754	0.0126077
CASP9	astro.2	1.76562	0.0124498
NCOA3	microglia.1	2.07422	0.0113841
HEY1	astro.1	2.02539	0.0106293
SSR2	OPC	1.75391	0.0106277
ANKRD30B	Inh.2	1.77539	0.0100415
ATF6	microglia.1	1.87109	0.00887611
CKLF	microglia.1	1.90137	0.00884836
OSBPL9	Inh.1	1.83398	0.00824196
ASB3	astro.2	1.77148	0.00821826
DCXR	astro.2	1.9668	0.00790595
LMAN2	astro.2	1.74707	0.00770605
ACOT9	astro.2	1.75684	0.00758472
TXNDC16	Inh.3	1.78809	0.00752562
HES4	endothelial	2.11133	0.00752139
PYCR2	oligodendrocyte	1.78223	0.00739312
LAMTOR2	microglia.1	1.81152	0.00731331
GPR37L1	astro.2	4.62109	0.00714273
PRR5	astro.2	2.18359	0.00694051
RASAL1	oligodendrocyte	1.85645	0.00687747
GLB1	microglia.1	1.79102	0.00677495
AQP4	astro.1	8.47656	0.00607778
GLIPR1	microglia.1	2.21484	0.00544795
IRS1	OPC	1.73926	0.00531164
SYNPO2	endothelial	1.83105	0.00487379
SPON1	astro.2	3.20898	0.00462312
SDK1	Inh.1	1.8584	0.00445336
AGRN	endothelial	2	0.00435799
SOX5	astro.2	1.91797	0.00428448
APH1A	astro.1	1.93945	0.00419364
UVRAG	microglia.1	1.79199	0.00411622
AIFM2	astro.2	1.72168	0.00393391
FAM3A	Inh.1	1.83105	0.00342306
FGF17	Inh.3	1.75977	0.00317484
NHLRC2	microglia.1	1.79492	0.00307719
OSER1	astro.1	1.72949	0.00170002
FABP5	astro.1	1.9668	0.00165069
CYP2U1	astro.1	1.875	0.00136355
CHD4	astro.2	1.75879	0.0012991
SOX9	astro.2	3.70312	0.00072691
RFC5	astro.1	1.7959	0.00067313
SH3GLB1	astro.1	1.78418	0.00042732
NSL1	microglia.1	1.79883	0.00030198
EDNRB	astro.2	3.4082	-5.93e-05
ZEB1	endothelial	1.96777	-0.0003239
SH3RF1	astro.2	1.87891	-0.0004618
BCAN	OPC	4.17969	-0.0005929
POLR2G	astro.1	1.86914	-0.0007301
PTPRZ1	OPC	5.04688	-0.0008014
NASP	OPC	1.82617	-0.0009542
IL6ST	microglia.1	2.50391	-0.001619
ADD3	astro.2	2.29688	-0.002085
MLF1	astro.1	1.73438	-0.002389
GTF2F2	astro.1	1.73828	-0.0027403
BMPR1B	astro.2	2.77344	-0.0030356
DYNC2H1	astro.2	1.74512	-0.0031063
ERAP1	astro.1	1.80762	-0.0031686
GDF11	Inh.2	1.98047	-0.0041933
BRAT1	astro.1	1.78418	-0.0052965
P3H3	Inh.3	1.74219	-0.0053627
PTPN12	endothelial	1.93848	-0.005932
TCF7L2	astro.2	2.11523	-0.0061379
HUS1	Inh.3	1.72559	-0.00629
SELENOS	astro.1	2.02539	-0.0064515
WWOX	astro.2	2.11523	-0.0069527
ITPR2	astro.2	2.32812	-0.007533
ATG2A	astro.1	1.79297	-0.0075692
BIN1	oligodendrocyte	2.56641	-0.0076049
WASHC5	oligodendrocyte	1.80371	-0.0077766
SMARCC1	OPC	1.75586	-0.0078898
LPL	endothelial	1.99512	-0.0079523
NUP205	OPC	1.71973	-0.008159
SLC1A3	astro.2	7.21484	-0.0086596
DRD1	Inh.2	1.78125	-0.0086716
AGL	astro.2	1.76562	-0.0087814
OSBPL10	Inh.1	1.86035	-0.0090891
LRIG1	astro.2	3.33398	-0.0100958
RBMS1	endothelial	1.92383	-0.0101385
SEMA3E	L6	1.89844	-0.0102233
LGR4	astro.2	2.19141	-0.010338
PTCH1	astro.2	2.25977	-0.0104672
FGF13	Inh.2	2.20117	-0.0123633
MID1	astro.2	1.95703	-0.0125637
PIGF	astro.2	1.7334	-0.0126489
ACSS1	astro.2	4.64062	-0.0126979
LSM7	OPC	1.80762	-0.0128113
STARD3	astro.1	1.9248	-0.0131468
DHRS2	astro.1	1.72461	-0.0132242
FAF2	astro.2	1.75977	-0.0134106
TLDC2	astro.2	1.78613	-0.0137063
TAC1	Inh.1	3.34375	-0.0138722
GRIN2D	Inh.1	2.34766	-0.0139895
ODC1	astro.1	1.81445	-0.0151939
FBXO7	OPC	1.9043	-0.0155979
STAG2	astro.2	1.73242	-0.0160026
TAB2	microglia.1	1.87695	-0.0164526
GNAI2	endothelial	2.11719	-0.0166039
NINL	astro.2	1.91211	-0.0168798
GPCPD1	endothelial	2.04883	-0.0169166
IL1RAPL2	L4	1.75977	-0.016997
SMARCD2	astro.2	2.00586	-0.0173019
HRH1	astro.2	1.91699	-0.0174044
PRPF38A	astro.2	1.72754	-0.0183124
APOE	astro.2	7.43359	-0.0184855
CRB1	astro.2	2.13672	-0.018858
HILPDA	astro.1	2.05469	-0.0191882
WASHC4	microglia.1	1.85938	-0.0193806
GPC5	astro.2	2.66016	-0.0196029
ADAMTS17	OPC	2.02148	-0.0199567
ATF7IP	OPC	1.81445	-0.0201023
PXDN	OPC	2.11719	-0.0207308
NEK9	astro.2	1.75391	-0.0209522
NLGN4Y	OPC	1.82715	-0.022332
ABHD6	Inh.2	1.74316	-0.0224896
OARD1	astro.2	1.7793	-0.0229566
MFAP3	astro.1	1.74316	-0.0232698
TMED5	astro.1	1.96582	-0.0240375
PER1	endothelial	1.88867	-0.0242859
BCL11B	Inh.2	2.13086	-0.0258017
CSTB	astro.1	1.83789	-0.0259693
KDM7A	microglia.1	1.81738	-0.0260138
DACH1	endothelial	1.92578	-0.0263623
SH3GL3	Inh.2	2.07031	-0.0269501
GLRA2	Inh.3	1.91113	-0.0271278
DOCK9	Inh.2	2.16992	-0.0272435
OFD1	astro.1	1.72949	-0.0274702
HERC6	OPC	1.81934	-0.0277609
CALB2	Inh.3	2.54102	-0.0280071
MAPRE1	astro.2	1.77051	-0.0280496
SULF2	OPC	3.5293	-0.0283248
EGFR	Inh.2	2.37305	-0.0283868
CRH	Inh.2	1.99316	-0.0286955
PAXIP1	astro.2	1.72363	-0.0293304
ITGA8	OPC	2.22266	-0.0310426
FGF14	Inh.2	1.88379	-0.0310455
TAB1	astro.2	1.74512	-0.0311085
DUSP4	Inh.2	2.22266	-0.0323715
TGFB2	astro.2	2.06641	-0.0325075
DHRS3	astro.1	2.37109	-0.0326989
CTDSP2	astro.2	1.80078	-0.0327297
TOX3	Inh.1	1.97656	-0.0332583
ACOX1	astro.2	1.8291	-0.034225
BMPR1A	astro.1	1.91504	-0.034253
A1BG	astro.1	2.33789	-0.0345158
TRBC2	Inh.3	2.24023	-0.0346509
FADS2	astro.1	2.94922	-0.0347192
SLC24A3	Inh.3	2.12695	-0.0348672
IFT88	astro.2	1.75684	-0.0358665
CEP78	OPC	1.74902	-0.0360756
IL17D	astro.1	2.23438	-0.0364743
FGF2	astro.2	2.6582	-0.0367985
FKBP14	astro.1	1.75293	-0.0369181
MERTK	astro.2	2.83203	-0.0369913
MPZL1	OPC	2.34766	-0.0385641
DNAH7	astro.2	2.11523	-0.0387389
OTULIN	astro.1	1.73047	-0.0389024
OGG1	astro.2	1.75586	-0.0389095
PCSK5	astro.2	1.82227	-0.0390703
DSCAML1	Inh.2	2.01953	-0.0390784
CHMP6	astro.1	1.7832	-0.0391963
DLX5	Inh.3	1.85352	-0.0392723
PPIF	astro.1	2.20117	-0.0399678
FXN	astro.2	1.72754	-0.0402376
PSPH	astro.2	1.77344	-0.0402693
PRDM16	astro.2	2.29883	-0.0409921
PLTP	astro.2	3.25586	-0.0411837
FAM177A1	oligodendrocyte	1.875	-0.0413702
SHARPIN	astro.1	1.76074	-0.0414179
IGF1	Inh.2	2.47656	-0.0414206
SDC2	astro.2	2.40039	-0.0419346
MYO5B	Inh.1	2.63086	-0.0421202
CYB5R1	astro.2	1.76465	-0.0422048
DGKD	Inh.2	2.31836	-0.0424178
ANXA4	astro.1	1.73828	-0.0430733
KIT	Inh.2	9.89844	-0.0433719
ACVR1	endothelial	2.03906	-0.0435169
CHI3L1	astro.1	2.13281	-0.044102
IRAK1	microglia.1	2.03711	-0.0441974
JAG2	endothelial	1.87988	-0.0442372
PLOD2	astro.2	2.0957	-0.0442646
GNA14	astro.2	1.92871	-0.044281
ALDH7A1	astro.1	2.02539	-0.0443129
CERS4	oligodendrocyte	1.82715	-0.0444176
PAG1	microglia.1	2.03906	-0.0444889
RHOBTB3	astro.2	2.63477	-0.04466
GPC4	astro.1	2.05469	-0.0448949
SPPL2B	OPC	1.88965	-0.0449047
GNA12	astro.1	2.12695	-0.0449741
ACKR3	astro.2	2.26758	-0.0452449
PDE3B	microglia.1	2.11523	-0.0453177
MTM1	astro.2	1.94238	-0.0454492
ADGRA3	astro.2	2.11914	-0.045856
MTMR14	microglia.1	1.76855	-0.046119
NR4A2	L6	1.80566	-0.0461205
SIKE1	OPC	1.74316	-0.0462822
AMOT	astro.2	1.94434	-0.0466622
KLF5	Inh.3	2.04297	-0.046815
PRKCD	microglia.1	2.31445	-0.0469102
ZNRF3	astro.2	1.92383	-0.047202
RNASET2	microglia.1	4.26172	-0.0475986
LMAN1	astro.1	1.87598	-0.0485597
H3-3A	oligodendrocyte	1.80273	-0.0490654
EZR	astro.2	2.88867	-0.0492589
EML4	microglia.1	1.92676	-0.049437
NOL3	astro.1	1.97461	-0.0494606
STAT2	astro.1	1.88379	-0.049903
CAPN2	astro.2	2.375	-0.0500575
PLCG1	astro.2	1.95996	-0.0500756
CA8	Inh.2	2.48633	-0.0501464
PHACTR2	endothelial	1.8916	-0.0505835
TRAM1	astro.1	1.78125	-0.0508364
SOX2	astro.2	3.33398	-0.0512078
CD276	microglia.1	1.84863	-0.0518677
NPL	astro.2	2.64062	-0.0519223
ADGRG1	astro.2	3.62109	-0.05242
ERRFI1	astro.2	1.75098	-0.0524739
GYG1	astro.1	1.79102	-0.0526904
ELL	microglia.1	1.78809	-0.052859
ACSBG1	astro.2	2.98828	-0.0531297
MTMR3	astro.2	1.80273	-0.053187
ALDH9A1	astro.1	2.05664	-0.053283
SYVN1	astro.1	1.82129	-0.0534092
TTC30A	astro.1	1.80664	-0.0535526
ITGB8	astro.1	2.4375	-0.0537385
RAD1	Inh.1	1.73926	-0.0546092
UFL1	astro.2	1.80273	-0.0549259
UBE2L6	Inh.2	1.74023	-0.05509
ACTA2	endothelial	1.86719	-0.0551365
P2RY1	astro.2	2.08984	-0.0552364
B9D2	astro.1	1.78125	-0.0558755
CASP3	astro.1	1.82812	-0.0564869
G0S2	OPC	1.83594	-0.0567192
NIPBL	astro.2	1.72461	-0.0573267
BATF3	microglia.1	2.05078	-0.0580691
GSTP1	astro.1	1.87402	-0.0585145
TM7SF2	astro.2	1.74609	-0.0588499
LMNB1	OPC	1.82422	-0.0589515
RAPGEF5	oligodendrocyte	1.86816	-0.0592713
CHRNA7	Inh.3	1.7207	-0.0594744
TRIM25	microglia.1	1.82227	-0.0602023
MYO1B	endothelial	2.00781	-0.0602367
DNER	Inh.2	6.75781	-0.0604383
PLA2G4B	Inh.2	1.78125	-0.0604643
GPAM	astro.2	2.17969	-0.0608451
CDH11	OPC	1.83398	-0.0613524
DHRS4	astro.1	1.86816	-0.0615262
PON2	astro.2	4.28906	-0.0624118
NUP214	astro.1	1.76758	-0.062481
KITLG	Inh.2	1.8623	-0.0626051
LRP4	astro.2	3.2793	-0.0627155
PLIN4	astro.1	1.99316	-0.0639772
NTSR2	astro.1	2.3125	-0.0641521
TP53BP2	astro.2	2.45117	-0.0646346
ROBO1	Inh.3	2.00391	-0.0648884
METTL7A	astro.2	5.00391	-0.0650744
SLC9A3R1	astro.2	2.82617	-0.0651903
SLC7A5	endothelial	2.6543	-0.0655331
TNFSF12	microglia.1	1.89453	-0.0657735
NOS1	Inh.2	2.1582	-0.0659086
CDC23	astro.1	1.73535	-0.0665242
C1S	astro.1	2.04492	-0.0671223
SSH2	microglia.1	2.13477	-0.0673672
SLC44A2	astro.1	2.74023	-0.0676119
ENAH	Inh.3	1.72559	-0.0676254
PHKG2	astro.1	2.73242	-0.0678948
SLC7A2	astro.1	2.30469	-0.0682766
SESTD1	Inh.1	1.72266	-0.0686169
SLC7A11	astro.2	3.42383	-0.0687038
LAMA1	astro.1	1.95898	-0.0691909
EPCAM	astro.2	1.85938	-0.0705407
MAP7	oligodendrocyte	2.16602	-0.0716667
NCSTN	astro.1	1.83887	-0.0717173
HDAC6	astro.2	1.73145	-0.0723917
ACTN4	endothelial	1.92578	-0.0725138
PSD3	astro.2	2.08398	-0.072971
ECI2	astro.2	1.8584	-0.0729989
PAX6	astro.2	2.27344	-0.0730821
ACSS3	astro.2	2.45117	-0.0730876
RELN	Inh.3	2.31445	-0.0739944
ITGA7	astro.2	2.38867	-0.0743494
AGPAT2	microglia.1	1.89648	-0.0743807
SAMHD1	OPC	1.98438	-0.0746275
PLIN5	astro.2	2.22461	-0.0748155
ICAM1	endothelial	1.84082	-0.0749144
LGI2	Inh.1	2.2168	-0.0749938
SURF4	astro.1	1.76074	-0.075513
TGFBR3	astro.2	2.12305	-0.0769153
CTSZ	microglia.1	2.23633	-0.0770344
TALDO1	oligodendrocyte	1.94434	-0.0770457
SSTR1	OPC	1.9043	-0.0776982
TRPV1	astro.1	1.81348	-0.0782667
RCOR1	astro.2	1.7793	-0.0782833
ITGB4	astro.1	3.49414	-0.0786932
SYNJ2	oligodendrocyte	1.99707	-0.0787766
MGAT4C	astro.2	1.79883	-0.0794534
FZD8	astro.2	2.24219	-0.0797739
ANAPC5	oligodendrocyte	1.75977	-0.0800647
CRADD	astro.1	1.74512	-0.0801054
CAT	astro.2	2.36523	-0.0804019
AHR	Inh.3	1.76221	-0.0805718
APIP	astro.1	1.74316	-0.0806575
MANBA	microglia.1	1.87402	-0.0808135
IFT140	astro.1	1.77148	-0.081065
NUP188	astro.1	1.85742	-0.0812305
RAPGEF1	endothelial	1.88281	-0.0819879
DDX3X	astro.1	1.72363	-0.083252
HSPA1B	astro.1	1.82617	-0.0835218
HGF	astro.2	1.78516	-0.0836436
BCAR3	astro.2	1.93457	-0.083665
ASCL1	OPC	2.25586	-0.0840175
BOC	astro.1	2.04492	-0.0841463
TAF8	astro.2	1.81543	-0.0843351
ALDH1L1	astro.2	2.25977	-0.0845569
LFNG	astro.2	2.34766	-0.0845718
MYO10	astro.2	2.89258	-0.0851634
P2RX7	oligodendrocyte	1.90625	-0.0860168
FGFRL1	astro.2	2.41602	-0.086603
MAD2L2	astro.1	1.75586	-0.0866804
MOB1A	microglia.1	2.04883	-0.0874103
CTSH	astro.1	3.89062	-0.0874558
HES5	astro.2	2.42969	-0.0875961
ARSA	astro.1	1.82422	-0.0876889
DUSP1	endothelial	2.55078	-0.0878599
RALGDS	oligodendrocyte	1.9209	-0.0883425
PKN1	endothelial	1.92285	-0.0883927
SLC35E3	microglia.1	1.77539	-0.088629
PDIA3	astro.2	1.71973	-0.0888
CACNG4	OPC	2.5918	-0.0889451
PLSCR4	astro.1	2.73242	-0.0895411
FER	microglia.1	1.76953	-0.0896293
ZNF521	OPC	1.79004	-0.0899304
RHOQ	astro.1	1.95215	-0.0900986
ZFHX4	astro.2	2.01562	-0.0908427
EYA1	astro.2	1.88379	-0.091146
PIK3R3	endothelial	1.96973	-0.091236
SELENBP1	astro.2	2.73047	-0.091532
AAAS	astro.1	1.79102	-0.0916051
EPHX2	astro.2	1.90527	-0.0930474
GSTM5	astro.2	2.1582	-0.0933153
IQCK	astro.2	1.92578	-0.0933214
PARD3B	astro.2	1.875	-0.0934264
VIPR2	OPC	1.95703	-0.093439
ANO4	Inh.1	2.10938	-0.0935373
NPR2	astro.1	1.73828	-0.094217
PLEKHO2	astro.2	2.23242	-0.0944473
HDAC1	astro.2	1.84082	-0.094595
LYPLA1	astro.1	1.79297	-0.0946509
ADORA2B	astro.2	2.45312	-0.0948894
G6PC3	astro.1	1.8584	-0.095078
CYP2R1	Inh.2	1.79883	-0.0950859
SNX1	OPC	1.87305	-0.0951906
PLPP4	OPC	2.21094	-0.0952581
GNG7	OPC	1.88672	-0.0954142
CD53	microglia.1	2.73828	-0.0960621
PHLDA1	OPC	2.73242	-0.0960934
VIP	Inh.3	2.29102	-0.0961895
BMP7	astro.2	2.18164	-0.0966386
ACACB	astro.2	2.31836	-0.0967464
ITGB5	microglia.1	2.06445	-0.0967975
APH1B	astro.2	1.78027	-0.0970508
GNA13	astro.2	2.27344	-0.0971662
ABHD3	astro.2	1.85254	-0.097543
RYBP	oligodendrocyte	1.89941	-0.0977065
YIF1A	astro.1	1.9043	-0.0981219
SYNE2	endothelial	2.01367	-0.0985267
LIG1	microglia.1	1.84473	-0.0985685
ARMH1	astro.2	1.91211	-0.0986427
SAMD4A	OPC	1.76367	-0.0989862
BAG3	astro.2	2.37891	-0.0990317
LRRC3B	astro.2	1.98926	-0.099393
STX4	oligodendrocyte	1.76758	-0.100382
CDC26	astro.1	1.71973	-0.101215
HES1	astro.2	2.16602	-0.101702
PTN	astro.2	4.19922	-0.101997
SIRT2	oligodendrocyte	2.14844	-0.102671
ACOX2	astro.1	1.7627	-0.103259
ABCA1	astro.1	1.78809	-0.103478
VAT1	endothelial	2.03906	-0.103648
PPP2R1B	astro.2	2.02734	-0.103653
EXOSC4	OPC	1.74707	-0.10408
P4HA1	astro.1	2.04883	-0.104638
H2AX	astro.1	2.375	-0.104812
HIF3A	astro.2	2.69727	-0.104982
TCEA1	astro.1	1.73828	-0.105081
FAAH2	astro.1	1.79883	-0.105459
FLNA	endothelial	2.2832	-0.105707
PARD3	astro.2	1.98535	-0.105811
PHKA2	astro.1	1.7334	-0.106407
IL17RB	astro.2	2.08594	-0.106466
GALC	astro.2	1.80566	-0.106491
MAOA	endothelial	1.98242	-0.106574
NUP43	astro.2	1.76758	-0.10682
LAPTM4A	astro.2	2.10938	-0.106928
MBD3	microglia.1	1.8125	-0.106999
FAS	astro.2	1.97754	-0.107117
STAT6	microglia.2	1.91162	-0.107211
CALCOCO2	endothelial	1.88037	-0.107214
PAK2	oligodendrocyte	1.77344	-0.10733
RCC2	microglia.1	1.85645	-0.107407
SRD5A3	Inh.2	1.80176	-0.107533
ALK	Inh.2	2.02344	-0.10761
APCDD1	astro.2	2.74609	-0.107673
MANF	astro.1	1.72559	-0.107886
INHA	OPC	1.7373	-0.108595
PTPRE	OPC	1.90137	-0.10887
FSTL1	astro.1	2.48242	-0.109196
SSR3	astro.1	1.79688	-0.109326
VANGL2	astro.1	1.97559	-0.109535
ENTPD2	astro.1	2.76367	-0.110191
NR2F2	endothelial	2.16797	-0.110214
XBP1	microglia.1	1.83301	-0.110245
SLC11A2	oligodendrocyte	1.73926	-0.110384
GADD45B	endothelial	2.26953	-0.11074
SETD7	Inh.1	1.83691	-0.110745
MSRB2	astro.1	1.76074	-0.111408
POLD2	astro.1	1.75977	-0.111552
CD38	astro.1	2.57031	-0.111733
MGST1	astro.2	2.0625	-0.111755
SMPD1	astro.1	1.72754	-0.111867
HRH3	Inh.1	1.875	-0.112367
ELP4	astro.2	1.81934	-0.112421
NT5E	astro.2	2.25195	-0.112676
GABPA	astro.1	1.75781	-0.112676
LIFR	astro.2	2.2793	-0.113354
PVALB	Inh.1	4.26562	-0.114115
ANTXR2	astro.1	1.82812	-0.114903
PDGFRB	astro.2	2.45508	-0.115072
PLCE1	Inh.1	2.08789	-0.115533
KAT2B	OPC	2.41406	-0.115979
TTPA	astro.1	1.74512	-0.116242
NFKBIZ	microglia.1	1.85547	-0.116313
GMNN	astro.2	1.86719	-0.116543
MAP4K2	endothelial	1.95117	-0.116614
SRGAP1	microglia.1	2.03711	-0.116926
AQP1	astro.1	8.53906	-0.116957
SALL3	astro.2	2.01758	-0.117143
EPN2	OPC	3.0957	-0.11722
CD151	endothelial	2.3125	-0.117446
PDLIM2	microglia.1	1.89453	-0.117781
SMURF2	astro.2	1.86426	-0.117895
MMP15	astro.1	1.7998	-0.118226
LUM	astro.1	1.7334	-0.118293
DKK2	Inh.3	1.77148	-0.118562
JAM2	Inh.2	2.14258	-0.11866
CCN1	astro.2	1.89355	-0.11897
CHPT1	astro.2	1.87988	-0.119377
PIAS3	endothelial	1.77539	-0.119559
PCOLCE2	OPC	1.73535	-0.12007
RAB11FIP1	microglia.1	1.78906	-0.120224
DICER1	oligodendrocyte	1.875	-0.12031
SLC25A1	astro.1	1.97559	-0.120578
ZEB2	Inh.2	2.80078	-0.12062
SHC1	endothelial	1.94629	-0.12073
DPYD	oligodendrocyte	1.93945	-0.120983
CREB3L1	OPC	2.03711	-0.121286
KCTD12	microglia.1	3.95117	-0.121701
SDS	astro.2	1.85156	-0.12182
KANK1	OPC	2.125	-0.122278
PLA2G4C	oligodendrocyte	1.76367	-0.122332
SEMA5A	OPC	2.7168	-0.122778
ERBB2	astro.1	2.19727	-0.123309
ARAF	astro.1	1.74805	-0.123352
MASP1	astro.1	1.89258	-0.123664
SYTL3	astro.1	1.72949	-0.123764
AFF1	endothelial	1.85645	-0.123921
DLL3	OPC	2.34961	-0.123985
SOAT1	microglia.1	1.97461	-0.124282
CPNE3	OPC	1.85156	-0.124332
CPT1B	astro.1	1.72754	-0.124507
CHST11	OPC	2.31055	-0.124619
SNX18	microglia.1	1.91895	-0.12486
VCAN	OPC	4.01172	-0.125021
GADD45G	astro.1	2.10938	-0.125839
PCDH15	OPC	2.48047	-0.12586
NPFF	astro.1	1.80371	-0.125888
DRD4	astro.1	1.81738	-0.126365
DCAF12	OPC	1.77148	-0.126639
TACR1	Inh.2	2.15039	-0.126912
RHBDD1	astro.1	1.82715	-0.126985
IMPDH1	endothelial	1.94238	-0.126985
TIMP3	astro.2	3.74609	-0.12741
ZNF536	Inh.2	2.71875	-0.127673
SH3PXD2B	astro.2	2.22461	-0.127892
ACY1	astro.2	1.80762	-0.128169
NQO1	astro.2	1.73926	-0.1288
VCL	endothelial	1.92188	-0.128847
ST3GAL6	microglia.1	1.83398	-0.129012
KIF5B	endothelial	1.80664	-0.129244
ERCC2	OPC	1.77344	-0.129488
MAPK7	astro.1	1.77539	-0.129704
CBL	microglia.1	1.82031	-0.13027
ZBTB20	astro.2	2.4043	-0.130705
FNTA	oligodendrocyte	1.7666	-0.131047
CCL25	OPC	1.74219	-0.131062
GLI3	astro.2	1.97852	-0.131084
ATG4A	astro.1	1.74609	-0.131515
IL11RA	astro.1	2.03906	-0.131992
FBLN1	astro.2	2.20703	-0.132181
PRKX	astro.1	1.74316	-0.132332
BMP1	OPC	1.78125	-0.132421
ECI1	astro.2	1.7207	-0.132566
CTSO	OPC	2.02734	-0.132903
RFC1	Inh.2	1.83789	-0.132925
IDH1	OPC	1.93066	-0.133296
SH3BP2	astro.2	2.24414	-0.133744
CPT1A	astro.2	2.15625	-0.134968
FGD4	microglia.1	2.20312	-0.134983
JAK2	microglia.1	1.86816	-0.135006
MKNK2	endothelial	1.8877	-0.135647
EPOR	astro.1	1.7666	-0.135673
RBCK1	astro.1	1.82812	-0.136218
TSC22D1	endothelial	1.87109	-0.136583
ZFHX3	microglia.1	1.97559	-0.13662
MTAP	microglia.1	1.85645	-0.136819
LAMA4	OPC	2.28125	-0.136852
YBX1	endothelial	1.88184	-0.137008
MAVS	microglia.1	1.78906	-0.137505
SMAD5	astro.2	1.72266	-0.137525
TTN	astro.1	1.87207	-0.137818
PDE3A	astro.1	1.75391	-0.138213
OXTR	OPC	1.84766	-0.138381
STXBP3	oligodendrocyte	1.89941	-0.138427
SPPL2A	astro.2	1.80762	-0.138569
CACNA1H	astro.1	1.72461	-0.138644
CD164	astro.1	1.81152	-0.139161
MYCN	OPC	1.78125	-0.139195
WIPI1	microglia.1	1.83301	-0.139371
HMGB2	astro.1	1.7373	-0.139757
RIGI	astro.2	1.78223	-0.140037
UGCG	microglia.1	1.75195	-0.140253
ZIC2	astro.2	2.17383	-0.140271
PLA2G7	microglia.1	1.85449	-0.140287
ATM	microglia.1	1.97852	-0.140324
CHAD	OPC	2.25391	-0.140349
STON2	astro.2	2.33398	-0.140385
PELI1	microglia.1	1.99121	-0.140499
COL4A2	endothelial	2.12305	-0.140683
BCHE	OPC	1.9502	-0.140705
SOCS6	microglia.1	2.30859	-0.140853
HERC2	endothelial	1.88477	-0.140941
NKX2-5	astro.1	1.72852	-0.141503
RELA	astro.1	1.76758	-0.1417
EDNRA	astro.1	1.75195	-0.142397
DR1	microglia.1	1.83203	-0.142736
PAPSS2	endothelial	2.28516	-0.142749
PPARA	astro.2	1.90918	-0.143006
ORC6	microglia.1	1.77832	-0.14304
LIMD1	OPC	2.3418	-0.143093
EGLN3	astro.2	2.03125	-0.143576
FSHB	astro.1	1.75879	-0.143657
GNG4	Inh.2	2.44336	-0.143778
C1R	astro.1	1.9541	-0.143897
TRAC	astro.2	1.77441	-0.143966
LDLRAD3	OPC	2.0957	-0.144355
INSR	endothelial	1.84766	-0.144485
GAN	astro.1	1.8252	-0.14451
LIMK2	astro.1	1.91113	-0.144615
VIM	endothelial	3.61523	-0.144829
IDNK	astro.1	1.7959	-0.14493
DNASE1L1	endothelial	1.86816	-0.145361
LEPROT	astro.1	1.72168	-0.145634
NPPC	Inh.1	2.32227	-0.145675
MT1G	astro.1	2.20703	-0.146098
ABCG1	OPC	1.96191	-0.146112
GCDH	astro.2	1.87305	-0.146284
MAML2	OPC	1.87207	-0.14633
CIB1	astro.1	1.83789	-0.146781
SLC16A2	astro.1	1.84082	-0.147536
GNAI1	oligodendrocyte	1.91309	-0.147753
DNASE2	microglia.1	1.94629	-0.147982
IGFBP3	endothelial	1.99609	-0.148469
NEO1	astro.2	2.2168	-0.148935
YAP1	astro.2	2.08203	-0.149019
F2R	astro.1	1.86133	-0.149117
PML	endothelial	1.86719	-0.149808
BCL2	astro.2	1.83789	-0.150481
CEBPA	microglia.1	2.30078	-0.150795
YBX3	endothelial	2.17969	-0.15101
IL2RA	astro.2	1.71875	-0.151011
RFX2	astro.1	1.74121	-0.151454
TNFAIP3	microglia.1	1.91602	-0.15159
CCNE1	Inh.3	1.72559	-0.151708
LAMP1	oligodendrocyte	1.94043	-0.151731
RAB31	OPC	2.18555	-0.151825
TULP3	astro.2	1.87695	-0.152059
GAS1	OPC	1.79492	-0.15209
STK3	astro.2	1.8125	-0.1522
PFKFB4	astro.1	1.72852	-0.152262
DECR2	astro.1	1.78418	-0.152442
MSRB3	endothelial	1.92871	-0.1526
ETV6	microglia.1	1.91406	-0.152656
COL21A1	astro.1	1.93262	-0.152747
PDGFRA	OPC	5.15234	-0.153051
NOG	astro.1	1.91016	-0.153276
MAP3K1	OPC	1.95605	-0.15339
TRIM14	microglia.2	1.91699	-0.153719
POLE4	microglia.1	1.78027	-0.154541
CDC14B	oligodendrocyte	1.8252	-0.154591
ANGPTL4	astro.1	2.95898	-0.154766
BMP4	astro.1	1.72266	-0.154829
IGLL1	astro.1	1.83691	-0.155548
MGAT1	endothelial	1.99414	-0.155612
IGFBP7	endothelial	3.24414	-0.156022
ZSWIM6	OPC	1.86719	-0.156237
ZNF804A	Inh.1	2.00781	-0.156503
BMP2	OPC	1.83496	-0.156517
SUMF1	microglia.1	1.78516	-0.157447
ALDH1A3	OPC	2.01562	-0.158128
PIK3CD	microglia.2	1.96875	-0.158174
ABCC1	Inh.2	1.7832	-0.158252
SLC2A9	microglia.1	1.87109	-0.158447
USP3	astro.2	1.82617	-0.158606
WNT5B	microglia.1	1.77832	-0.158682
NFKBIA	endothelial	2.20117	-0.158852
PPP2R5A	astro.2	1.88965	-0.159148
RBM14	microglia.1	1.75977	-0.159153
GMPR	astro.1	2.05859	-0.159624
PROM1	OPC	1.91602	-0.159827
MDFIC	astro.1	1.86816	-0.160007
CD44	astro.1	3.62695	-0.160059
DDIT4	astro.2	2.19336	-0.16014
PPT2	OPC	1.75684	-0.160182
CDK19	oligodendrocyte	1.90918	-0.160358
E2F4	microglia.1	1.83301	-0.160359
FZD6	endothelial	1.9209	-0.160539
CREM	endothelial	1.93457	-0.160592
ABCC9	astro.1	1.96191	-0.160721
BDH2	astro.2	2.12891	-0.160931
TLR4	astro.2	2.10742	-0.160966
THBS4	OPC	2.19336	-0.161545
MXRA8	astro.1	2.01172	-0.161561
INPPL1	microglia.1	2.12695	-0.161615
DYNLT1	OPC	1.75586	-0.161838
MFAP5	astro.1	1.7373	-0.16199
IGFBP5	astro.1	2.63281	-0.162132
APLN	astro.1	2.07422	-0.162188
KRT86	OPC	1.73535	-0.162327
ING3	astro.2	1.72949	-0.162591
SLC9A9	microglia.1	2.13086	-0.162667
COMT	astro.1	2.16211	-0.162673
MT1X	astro.1	3.29492	-0.162746
TCF12	OPC	2.27734	-0.16321
DNAJC3	astro.2	1.81055	-0.164054
TRIP6	astro.1	2.00586	-0.164076
NRP1	endothelial	1.90137	-0.164682
ADORA2A	endothelial	1.98926	-0.165023
ANO6	astro.1	1.86035	-0.165335
HDAC11	oligodendrocyte	2.03516	-0.165359
PDZRN4	OPC	1.74609	-0.165511
SFTPD	astro.1	1.72266	-0.16556
SCUBE2	OPC	1.84277	-0.165666
KDM3A	astro.1	1.72656	-0.165801
BMP2K	microglia.1	1.9834	-0.165923
ARSB	OPC	1.79004	-0.166026
MX1	endothelial	2.11914	-0.166052
TUBD1	astro.1	1.75684	-0.166212
BTLA	astro.1	1.72363	-0.16637
COL27A1	OPC	1.88477	-0.166491
USP15	microglia.1	1.84961	-0.166506
SERPING1	endothelial	1.98145	-0.16665
MYLIP	oligodendrocyte	1.81836	-0.166904
TRIM4	microglia.1	1.79785	-0.167007
SCRIB	astro.1	1.80664	-0.167063
ARHGAP42	OPC	1.93262	-0.16713
IL20RA	astro.1	1.79883	-0.167515
RFXANK	astro.1	1.85352	-0.16756
CD33	microglia.1	1.89062	-0.167583
MYO1D	oligodendrocyte	1.77832	-0.167633
IL15RA	astro.1	1.73047	-0.16795
MT1F	astro.1	2.00977	-0.168327
GATAD2A	endothelial	1.8877	-0.168438
SV2C	Inh.2	2.69727	-0.168555
GALR1	OPC	1.96582	-0.168777
PROS1	endothelial	1.87988	-0.168814
ITGA4	OPC	1.8252	-0.169043
MCM7	OPC	1.75195	-0.169304
ESR1	astro.1	1.78809	-0.16958
SFRP2	astro.1	1.93652	-0.1696
NPC1L1	astro.1	1.75586	-0.169847
DDR2	endothelial	1.85449	-0.17001
AK1	astro.1	1.78516	-0.170268
RUNX2	Inh.1	2.01562	-0.170334
MED1	astro.1	1.74121	-0.170381
CYTH1	oligodendrocyte	1.86133	-0.170645
CES3	astro.1	1.75684	-0.170694
TET2	microglia.1	1.79004	-0.170777
SLC27A1	astro.2	2.11523	-0.171077
ELOVL5	astro.2	2.54883	-0.1714
WNT3A	astro.1	1.76855	-0.171416
S100A1	astro.1	2.49414	-0.171537
MT1E	astro.1	2.81445	-0.171543
TRAV8-4	astro.1	1.81641	-0.171668
PLA2G5	astro.2	1.85059	-0.172123
E2F5	OPC	1.73145	-0.172129
TRAF1	astro.1	1.72168	-0.172449
SNTB1	astro.1	1.99316	-0.172724
SUCLG2	astro.1	1.80957	-0.172975
MAP3K14	microglia.1	1.82227	-0.173124
IRAK4	microglia.1	1.83398	-0.173129
LAG3	microglia.1	1.83203	-0.173288
IMPA2	astro.1	1.80664	-0.173323
ALCAM	oligodendrocyte	2.00977	-0.173342
UPK3A	microglia.1	1.82617	-0.173416
WNT7B	OPC	1.8418	-0.173708
NFATC4	astro.2	2.06445	-0.173845
LUZP2	OPC	2.35938	-0.173933
HSPA1A	astro.1	2.22461	-0.174046
PPBP	astro.1	1.71973	-0.174092
PYCR1	OPC	1.80371	-0.17423
FADS1	astro.1	1.91504	-0.174294
CYP7B1	astro.2	1.7998	-0.174404
LPAR3	astro.2	1.74902	-0.17457
CLCF1	astro.1	1.73047	-0.174826
CHIT1	astro.1	1.72461	-0.175028
PNKP	microglia.1	1.79297	-0.175106
APAF1	microglia.1	1.88965	-0.175299
HDAC10	microglia.1	1.87988	-0.175304
MYH11	endothelial	1.8457	-0.175464
GMIP	microglia.1	2.25391	-0.175953
PDGFB	microglia.1	2.10547	-0.175999
DOK3	microglia.1	1.87402	-0.176219
ORAI3	microglia.1	1.8877	-0.176362
PDGFC	OPC	1.76074	-0.176447
RRAS2	OPC	1.73535	-0.176495
SRPX	astro.1	2.18164	-0.176546
GNG12	astro.1	1.85449	-0.176566
WNT5A	microglia.1	1.97656	-0.177361
RNF144B	Inh.1	2.29883	-0.177633
SNAP23	microglia.1	1.80078	-0.177741
GM2A	astro.1	1.89551	-0.177867
FBXL7	Inh.2	1.94727	-0.178046
MDK	endothelial	2.02344	-0.178254
CCDC50	OPC	2.30078	-0.178347
SPIB	microglia.2	1.94336	-0.178483
H3C10	microglia.2	1.97949	-0.178508
FUT8	oligodendrocyte	1.9209	-0.178597
PTPN18	microglia.1	1.97754	-0.178683
LGALS3	endothelial	1.99316	-0.178949
NECTIN2	endothelial	2.01562	-0.179258
WSCD1	OPC	2.30078	-0.179484
PDE4B	OPC	1.94238	-0.179623
ITGA6	endothelial	2.30273	-0.179755
AR	astro.1	1.88281	-0.179872
ENDOD1	oligodendrocyte	2.01172	-0.180055
TNFRSF10B	microglia.1	1.93848	-0.180278
TNFSF13	astro.2	2.16016	-0.180345
ZBTB37	astro.1	1.75684	-0.180345
JAK3	microglia.1	1.95703	-0.180432
RAPGEF3	astro.2	2.52539	-0.180852
SCARB1	endothelial	2.17969	-0.180872
MT2A	endothelial	4.10938	-0.18121
NMU	Inh.3	1.82129	-0.181627
RGS5	endothelial	6.39062	-0.181859
GPX7	OPC	1.79785	-0.181899
KDM6B	endothelial	1.82324	-0.182087
GRIP1	Inh.2	1.93164	-0.182444
CCL2	astro.1	1.86523	-0.182637
H6PD	astro.1	1.73145	-0.182641
PDPN	OPC	1.92578	-0.182786
JUNB	microglia.1	1.85059	-0.183155
EHD1	astro.1	1.72363	-0.183233
TGFB3	Inh.2	1.86914	-0.183523
SLC25A10	astro.2	1.72559	-0.183885
ZFP36L1	astro.1	3.16992	-0.184101
NTN1	OPC	2.10742	-0.184412
WNT2B	microglia.1	1.73438	-0.185339
LSS	oligodendrocyte	2.0293	-0.185388
RBM47	microglia.1	1.96387	-0.18553
NLRP3	microglia.2	1.93604	-0.185628
SLC2A2	astro.1	1.72461	-0.185643
CCN2	endothelial	2.43945	-0.186352
HAUS1	microglia.1	1.80469	-0.186393
DCN	endothelial	2.9375	-0.186434
LTBP2	astro.1	1.79004	-0.186443
TNC	astro.1	2.53906	-0.187293
ADRA2B	astro.1	1.72559	-0.187558
BAX	microglia.1	1.90527	-0.187705
ENTPD1	microglia.1	2.28516	-0.188002
BLM	OPC	1.95215	-0.188043
TPM2	endothelial	2.29492	-0.188123
C5AR2	microglia.1	1.94727	-0.188195
OPRK1	Inh.3	1.72363	-0.188481
SLC27A3	astro.1	1.81934	-0.188733
POU2F3	astro.1	1.73438	-0.189072
ADAMTS9	astro.1	2.01953	-0.189116
TICAM1	microglia.1	1.7832	-0.189141
GLUL	astro.2	3.89258	-0.189186
FBXL13	astro.1	1.73242	-0.189236
RAP2C	microglia.1	1.85156	-0.189486
RNF130	oligodendrocyte	1.99219	-0.18961
GRID2	OPC	1.98926	-0.189655
CFL2	oligodendrocyte	1.80957	-0.189854
GATA3	astro.1	1.72363	-0.190014
NDRG2	astro.2	3.02734	-0.19014
FGL2	microglia.1	2.32812	-0.190471
HSPB6	astro.1	1.87305	-0.190483
PGPEP1	microglia.1	1.82422	-0.19095
ADAM10	microglia.1	1.77734	-0.19114
PDCD1	OPC	1.73828	-0.191194
RFX5	microglia.1	1.85352	-0.191237
PTGIR	microglia.1	1.79883	-0.191342
PSAT1	astro.2	3.02539	-0.191433
ZHX2	astro.1	1.90918	-0.191445
FGF11	astro.1	1.83594	-0.191618
CSF1	astro.1	1.92285	-0.19169
ZNRF2	microglia.1	1.90137	-0.191778
STAT3	endothelial	1.93945	-0.191903
RAB27A	astro.1	1.80176	-0.191971
MAP3K20	endothelial	2.00781	-0.192099
STOM	astro.1	3.01172	-0.19215
PLEKHH2	OPC	2.30469	-0.19236
IL19	astro.1	1.74902	-0.193079
PRLHR	Inh.3	1.77539	-0.193193
H3C8	astro.1	1.76367	-0.193244
GLA	microglia.1	1.7832	-0.19333
CLEC10A	microglia.1	1.78809	-0.193504
COL4A1	endothelial	1.96387	-0.193842
FOXJ1	astro.1	1.89844	-0.193971
ID4	astro.1	1.9668	-0.194016
FOXO1	astro.2	2.05078	-0.194138
NOTCH1	astro.1	2.28711	-0.194521
S100A16	astro.1	1.99316	-0.19461
PIDD1	astro.1	1.75977	-0.194692
CEBPD	endothelial	2.50781	-0.194877
PCYOX1L	microglia.1	1.77246	-0.195099
CLTCL1	astro.1	1.76562	-0.195141
ABCD1	astro.1	1.77637	-0.195329
IRF2	microglia.1	1.83105	-0.195458
ADM	astro.1	1.79492	-0.195481
SYPL1	astro.1	1.81836	-0.195704
FZD7	astro.1	1.8584	-0.195781
CXCR4	microglia.2	1.92529	-0.195877
IRF9	OPC	2.29102	-0.19598
SDF2L1	microglia.1	1.81641	-0.196221
RASGRP4	microglia.1	1.90039	-0.196487
BMP6	endothelial	1.99512	-0.196578
BTK	microglia.1	1.90332	-0.19662
HLX	microglia.1	1.84863	-0.196686
LAMA5	endothelial	2.08398	-0.196861
CARHSP1	oligodendrocyte	1.93457	-0.196884
MT1A	astro.1	2.80078	-0.196932
PLCL1	oligodendrocyte	1.90137	-0.196991
GCLC	oligodendrocyte	1.85059	-0.197002
PDGFD	Inh.2	2.29297	-0.197336
UNC5C	oligodendrocyte	1.85059	-0.19734
NDP	astro.2	1.78418	-0.197443
PLVAP	microglia.1	2.08984	-0.197449
POU2F2	microglia.1	2.00195	-0.197476
LPAR2	microglia.2	1.92969	-0.197649
CDA	endothelial	1.89355	-0.19795
PRKD3	microglia.1	1.94238	-0.19832
IRF3	microglia.1	1.89941	-0.198436
MR1	astro.1	1.84082	-0.198522
MMRN1	microglia.1	1.8291	-0.198563
ATF7	astro.1	1.77246	-0.198571
GATA4	astro.1	1.74023	-0.198696
TNS3	OPC	1.98438	-0.198708
FNBP1	astro.2	1.9541	-0.19935
MT1M	astro.1	2.24219	-0.199632
PDCD1LG2	microglia.1	1.91211	-0.199822
MRC1	microglia.1	2.58984	-0.199906
RRAD	astro.1	1.80957	-0.200306
MGP	endothelial	1.96191	-0.200895
NCF2	microglia.2	2	-0.200896
TRPV2	microglia.2	1.91211	-0.201178
FZD4	endothelial	1.93066	-0.201234
MECOM	endothelial	1.94141	-0.201312
MEIS1	oligodendrocyte	1.88672	-0.201396
MAPKAPK3	microglia.1	1.97949	-0.201451
VPREB3	microglia.1	1.79102	-0.201815
B3GNT7	OPC	2.58984	-0.201837
PGLS	microglia.1	1.79688	-0.2022
NFE2L2	astro.2	1.96191	-0.202207
ACSM3	astro.1	1.71875	-0.202312
ACADS	astro.1	1.78516	-0.202402
ALDH1A1	astro.1	1.87891	-0.202514
SASH1	astro.2	2.01953	-0.203031
FZD9	OPC	1.84668	-0.203267
UTRN	endothelial	2.06836	-0.203294
TMEM179B	astro.1	1.84375	-0.203474
EYA4	Inh.2	2.31836	-0.203501
PPP1R14B	OPC	1.85742	-0.203636
MUC1	microglia.1	1.78613	-0.203747
AASS	astro.2	2.21484	-0.20376
NCKAP1L	microglia.1	2.44141	-0.203839
MT1H	astro.1	1.9502	-0.203851
EFEMP2	astro.1	2	-0.203921
PRG2	astro.1	1.77539	-0.204047
HAMP	microglia.1	2.00391	-0.204064
PLCB4	endothelial	1.87402	-0.204135
MEGF11	OPC	2.46289	-0.204311
ERMP1	oligodendrocyte	1.86523	-0.204461
PPARG	microglia.1	1.76855	-0.205069
DSC3	astro.1	1.7207	-0.205256
POLR3GL	microglia.1	1.79297	-0.205709
TAGLN	endothelial	2.13477	-0.205956
PSME2	endothelial	1.81641	-0.206156
MIS18BP1	microglia.1	1.9209	-0.206199
EHD4	OPC	1.98047	-0.20663
KYNU	microglia.1	1.82129	-0.206672
PODXL	endothelial	2.90625	-0.206762
EIF4EBP3	astro.1	1.75195	-0.20686
CLDN4	microglia.1	1.8125	-0.207032
DUSP16	oligodendrocyte	1.87598	-0.207148
CCDC80	astro.1	2.04297	-0.207191
VASP	endothelial	1.90918	-0.207192
ISG15	endothelial	2.04492	-0.20726
NRP2	endothelial	1.92969	-0.207344
P2RY12	microglia.1	4.32031	-0.207344
TLR7	microglia.1	2.02148	-0.207474
TAP2	endothelial	1.87988	-0.207854
THSD4	endothelial	1.97266	-0.207981
COBLL1	endothelial	2.23633	-0.208083
ELOVL7	endothelial	2.59375	-0.208101
HCAR2	microglia.1	1.83887	-0.208147
CD5	astro.1	1.72754	-0.208227
ARL13B	astro.1	1.72266	-0.208362
NID1	endothelial	2.03125	-0.208416
HSD17B8	astro.1	1.83105	-0.208472
CXCL9	astro.1	1.72656	-0.208787
NFKBIE	microglia.1	1.81445	-0.208822
LRCH1	microglia.1	1.88184	-0.209667
TP53	microglia.1	1.8252	-0.209728
BTN3A1	OPC	1.875	-0.210048
BID	astro.1	1.74609	-0.210053
RGN	astro.1	1.72949	-0.210286
TNXA/B	astro.1	1.83301	-0.210304
MAPKAPK2	astro.1	1.78027	-0.210428
NEU4	OPC	2.62695	-0.210721
FOXP2	microglia.1	1.83105	-0.210737
NPY	Inh.3	1.78516	-0.210829
EPB41L4A	endothelial	1.92578	-0.211267
MTMR10	astro.2	2.24805	-0.2118
CFB	endothelial	1.89746	-0.211913
CDK6	microglia.1	1.875	-0.211977
PLK3	microglia.2	1.97949	-0.212186
PDE6B	oligodendrocyte	1.89746	-0.212187
SFRP4	OPC	1.82812	-0.212357
CALCRL	OPC	1.96289	-0.212407
MAP3K8	microglia.1	1.93848	-0.212421
EPAS1	endothelial	4.80859	-0.212529
PELI2	OPC	1.85352	-0.212578
RAD51	astro.1	1.73633	-0.213009
GPER1	endothelial	2.05078	-0.213093
TNFAIP6	astro.1	1.76855	-0.213138
ARID2	microglia.1	1.78027	-0.213141
ATG16L2	microglia.2	2.00977	-0.213428
GNG5	endothelial	1.90723	-0.213672
DSP	endothelial	1.87109	-0.213825
MT1B	astro.1	1.94727	-0.214188
KLHL13	OPC	1.80469	-0.214298
PLA2G4F	astro.1	1.76758	-0.214506
NECAP2	astro.1	1.77246	-0.214791
ACSS2	oligodendrocyte	1.88086	-0.21487
UBE2F	microglia.1	1.79492	-0.21503
SEC11A	astro.1	1.74219	-0.215374
CTNNA1	oligodendrocyte	1.97461	-0.215396
WAS	microglia.1	2.11133	-0.21544
CLDN1	OPC	1.85352	-0.215451
GBE1	endothelial	1.84668	-0.215831
ADGRF3	astro.1	1.72559	-0.216181
SLC25A20	astro.2	1.72852	-0.216512
RNF138	astro.1	1.71973	-0.21657
HEG1	endothelial	2.14258	-0.216603
PROX1	Inh.2	2.01367	-0.216666
CARD9	microglia.1	2.02344	-0.216727
CALD1	endothelial	2.71484	-0.21707
TNFRSF1A	microglia.1	2.21289	-0.217126
TGIF2	microglia.1	1.90039	-0.217219
CMKLR1	microglia.1	2	-0.2173
CD6	microglia.1	1.82812	-0.217407
ASF1A	astro.2	1.74219	-0.217621
COL7A1	astro.1	1.73535	-0.217632
SP1	microglia.1	1.81934	-0.217712
RARRES2	OPC	2.17969	-0.217846
CEP135	astro.1	1.80078	-0.217951
UCP2	microglia.2	1.94727	-0.218042
ITPR3	endothelial	1.97168	-0.218156
FADD	astro.1	1.72656	-0.218386
PDIA4	astro.1	1.79785	-0.218595
SNAI2	OPC	1.75781	-0.218639
B3GNT5	microglia.2	1.98828	-0.21883
SYK	microglia.1	2.46094	-0.21883
GADD45A	astro.1	1.76074	-0.218842
CEBPE	microglia.1	1.83594	-0.218891
MVB12A	astro.1	1.78027	-0.219099
SELPLG	microglia.1	3.03125	-0.219162
PLPPR1	OPC	2.62695	-0.219308
IL10RB	microglia.1	1.83789	-0.219318
LPCAT3	OPC	1.75879	-0.21933
SLC39A8	endothelial	2.0957	-0.219363
PARVG	microglia.1	2.44336	-0.219383
SLC2A1	endothelial	3.12109	-0.219576
GPNMB	microglia.2	1.95605	-0.219609
BAMBI	OPC	2.00586	-0.219913
CD52	microglia.1	1.79102	-0.220154
NOD2	microglia.1	1.82227	-0.220231
BIN2	microglia.1	2.20508	-0.220346
IRF8	microglia.1	2.52539	-0.220434
MSLN	microglia.1	2	-0.220559
DERL3	microglia.1	1.87305	-0.220675
IL32	endothelial	2.11328	-0.221199
VSIR	microglia.1	4.0625	-0.221528
HSD3B7	astro.1	1.77148	-0.221548
EPHB4	endothelial	1.93262	-0.221776
PLEK	microglia.2	2.08594	-0.221827
ITGAM	microglia.1	2.18359	-0.221944
MAP3K3	microglia.1	1.83301	-0.221994
RNF43	astro.2	1.80176	-0.222841
MTHFD2	microglia.2	1.98633	-0.223033
ADCY7	microglia.1	2.34961	-0.223085
JADE3	OPC	1.72168	-0.223318
TJP1	endothelial	1.98242	-0.223453
CCND1	OPC	2.13672	-0.223622
TEK	OPC	2.08594	-0.223683
INHBB	OPC	1.77637	-0.223686
ADRB2	microglia.1	2.20117	-0.223786
IGLV8-61	astro.1	1.75586	-0.223824
FRYL	oligodendrocyte	2.00586	-0.223943
PNP	astro.1	1.86816	-0.224511
LTB	microglia.1	1.80176	-0.224745
TMBIM1	astro.1	1.78906	-0.224831
LRRC25	microglia.1	1.91211	-0.225007
FFAR4	microglia.1	1.8125	-0.225103
ASIP	astro.1	1.74121	-0.225395
HEY2	endothelial	1.88574	-0.225451
DLL1	OPC	1.86035	-0.225472
SPINK5	astro.1	1.72754	-0.225524
PMEL	microglia.1	1.81152	-0.225602
RUNX3	astro.1	1.71973	-0.225754
PTBP1	endothelial	1.9248	-0.226122
VAV1	microglia.1	2.04102	-0.226157
PLA1A	endothelial	1.94336	-0.226456
GPT	astro.1	1.8252	-0.226499
KLF4	endothelial	1.9873	-0.226567
LEPR	endothelial	2.02734	-0.226588
SREBF1	oligodendrocyte	1.88086	-0.226596
ERAP2	astro.1	1.71875	-0.226662
LBR	OPC	1.75879	-0.226747
SSTR4	Inh.2	1.80664	-0.226817
CSF2RA	microglia.1	3.95117	-0.22702
GRN	microglia.1	2.05273	-0.227466
FANCG	astro.1	1.74707	-0.227631
TIMP1	endothelial	1.92188	-0.227704
HNF1B	astro.1	1.72754	-0.227742
SPDEF	astro.1	1.78125	-0.227781
SIRPB2	microglia.1	2.06055	-0.227901
PDE1C	oligodendrocyte	2.07617	-0.227929
PSTPIP1	OPC	1.78613	-0.228025
NFATC1	microglia.1	1.83398	-0.228149
PRKG1	astro.1	1.80078	-0.228448
EMP1	astro.1	1.97852	-0.228459
G6PC2	OPC	1.7959	-0.228494
RUNX1	microglia.1	2.83984	-0.228499
MASP2	astro.1	1.74316	-0.228541
SIX2	astro.1	1.76758	-0.228749
ACP5	astro.1	1.81934	-0.228771
CD40	microglia.1	1.8125	-0.228922
OTC	astro.1	1.76758	-0.228978
WNT4	astro.1	1.73145	-0.228981
SIRT1	microglia.1	1.7959	-0.229169
BCL3	endothelial	1.95215	-0.22926
CLEC4A	microglia.1	1.84375	-0.229299
TNFRSF17	microglia.1	1.83691	-0.229303
CAPG	microglia.2	2.2207	-0.229342
GBP1	astro.1	1.73145	-0.229378
GJC1	endothelial	2.05664	-0.229615
UBE2C	microglia.1	1.79492	-0.229742
NEK7	endothelial	1.82129	-0.229855
INHBA	OPC	1.79102	-0.229858
PRF1	astro.1	1.76562	-0.229898
IL16	microglia.1	2.26172	-0.230181
BCAM	endothelial	2.09375	-0.230399
EDEM2	microglia.1	1.85742	-0.230515
YES1	endothelial	1.93848	-0.230558
PCOLCE	astro.1	1.73633	-0.230613
MED12	astro.1	1.7373	-0.230639
SPTLC2	microglia.1	2.00195	-0.230656
ST6GAL1	microglia.1	2.63867	-0.230868
APOL6	astro.1	1.87793	-0.23097
ARHGAP45	microglia.1	2.10156	-0.23102
CMTM6	microglia.1	1.97266	-0.231121
COLEC12	endothelial	2.24805	-0.231224
IL31RA	microglia.1	1.80273	-0.231242
SBNO2	endothelial	1.89941	-0.23133
PSME1	endothelial	1.88965	-0.231442
GALNT10	OPC	2.00391	-0.231781
FCGR1A/BP	microglia.1	2.64844	-0.231932
ANGPT1	astro.1	1.88574	-0.232072
SIGLEC10	microglia.1	2.58789	-0.232103
ALOX15B	microglia.1	1.80566	-0.232113
ADGRL4	endothelial	2.06641	-0.232485
MFAP4	astro.1	1.75488	-0.232567
CCR4	astro.1	1.7959	-0.23258
MCM5	microglia.1	2.00391	-0.232651
TBXAS1	microglia.1	3.19336	-0.232706
CD84	microglia.1	2.27344	-0.23278
LYZ	microglia.1	1.86523	-0.232781
RNF213	microglia.1	2.2207	-0.232853
RSAD2	endothelial	1.8916	-0.23299
KLRC1/2	OPC	1.9834	-0.233088
FZD1	microglia.1	1.83008	-0.233137
NUPR1	astro.1	1.91895	-0.233143
ADPGK	microglia.1	1.91699	-0.233215
IFIT3	endothelial	1.90625	-0.233405
AQP9	astro.1	1.73633	-0.23385
DDAH2	endothelial	1.99121	-0.233953
SLC6A3	astro.1	1.75781	-0.233982
PHLPP1	oligodendrocyte	2.10938	-0.23399
APBB2	OPC	1.87012	-0.233997
ACER2	endothelial	1.99316	-0.234087
GALM	astro.2	1.73633	-0.234138
GAB1	oligodendrocyte	2.0625	-0.234418
HSPG2	endothelial	1.94189	-0.234593
CPPED1	oligodendrocyte	1.90625	-0.234667
RNF135	microglia.1	1.86816	-0.23472
FN1	endothelial	3.92773	-0.234735
RAP1A	oligodendrocyte	1.89844	-0.234892
IGLV7-43	astro.1	1.73633	-0.234917
HOXA3	astro.1	1.72949	-0.234968
LPCAT2	microglia.1	2.82227	-0.235084
KRT19	endothelial	1.80957	-0.235144
P2RX4	microglia.1	1.97949	-0.235256
ADIRF	endothelial	2.57422	-0.235418
CYTH4	microglia.1	2.23828	-0.235614
PALMD	endothelial	1.9248	-0.235718
MICB	microglia.1	1.78906	-0.235748
P2RY13	microglia.1	2.61719	-0.235785
BCL2L11	microglia.1	1.83984	-0.23596
PLD4	microglia.1	3.375	-0.236327
TGIF1	astro.1	1.82031	-0.23635
P2RY14	endothelial	2.00977	-0.236625
CLDN5	endothelial	3.92188	-0.236627
APOLD1	endothelial	3.78711	-0.236654
PLAC8	microglia.1	1.81934	-0.23673
TCN2	endothelial	2.37305	-0.237145
CFI	endothelial	1.89941	-0.237314
PTGDR2	endothelial	1.97949	-0.237479
ABL1	oligodendrocyte	1.83789	-0.23781
HVCN1	astro.1	2.05859	-0.237885
ADRA2C	microglia.1	1.84766	-0.237951
P2RY6	microglia.2	1.91211	-0.238116
TGFBR1	microglia.2	2.01367	-0.238185
LAIR1	microglia.1	2.79297	-0.238373
FZD2	microglia.2	1.91016	-0.238415
TPTE	astro.1	1.75977	-0.238652
ACER3	oligodendrocyte	1.83984	-0.238796
KRT8	OPC	1.7334	-0.23883
MNDA	microglia.2	1.97168	-0.238844
PRKD2	endothelial	1.91211	-0.238909
PROCR	endothelial	1.90674	-0.23895
ARHGAP15	microglia.2	1.94824	-0.239135
DOCK10	Inh.2	2.62305	-0.239152
PTAFR	microglia.2	2.01758	-0.239315
FHIT	OPC	1.76172	-0.23944
CD55	oligodendrocyte	1.86523	-0.239821
NPC2	astro.1	2.34961	-0.239966
SCARF1	microglia.1	1.93848	-0.240117
LILRA4	microglia.2	1.95508	-0.240465
CCL19	microglia.1	1.8125	-0.240499
IFI27	endothelial	3.61133	-0.240513
RBPJ	oligodendrocyte	1.85156	-0.240587
ANGPTL2	OPC	2.01758	-0.240739
SHC4	oligodendrocyte	1.83203	-0.240751
BEST1	oligodendrocyte	1.9209	-0.240851
RHOC	endothelial	2.32422	-0.240987
CDKN2C	OPC	1.79297	-0.241046
TDO2	astro.1	1.75879	-0.241147
CLEC2D	microglia.2	1.99268	-0.241415
ITGA1	endothelial	2.27734	-0.241423
PPARD	endothelial	1.97266	-0.241477
HDAC7	endothelial	1.87793	-0.241657
HAND2	astro.1	1.78223	-0.241833
SMO	astro.1	1.87012	-0.241885
SFN	astro.1	1.7373	-0.241925
ARRDC4	astro.1	2.00586	-0.242058
PLSCR1	endothelial	2.18359	-0.242097
CYBB	microglia.1	2.7207	-0.242308
CSF1R	microglia.1	4.89844	-0.242345
CYSLTR2	endothelial	1.91553	-0.242548
CBFB	astro.1	1.86426	-0.242613
TNFSF4	astro.1	1.76172	-0.24266
CENPP	microglia.1	1.81836	-0.242728
IFI30	microglia.2	2.05078	-0.242893
JUP	oligodendrocyte	1.85156	-0.243088
SLA	microglia.2	2.01758	-0.243124
SPI1	microglia.1	2.74414	-0.243172
NPHP3	astro.1	1.74707	-0.243276
SPN	microglia.2	1.97168	-0.243278
IL10RA	microglia.1	2.11719	-0.243427
RASIP1	endothelial	2.00391	-0.243449
PRIM2	microglia.1	1.83008	-0.24378
CCP110	oligodendrocyte	1.93848	-0.243862
MAP4K4	oligodendrocyte	2.04883	-0.24392
DDB2	microglia.1	1.87207	-0.24393
UNC93B1	microglia.1	2.66992	-0.244224
PLOD3	oligodendrocyte	1.88672	-0.244295
WWTR1	endothelial	2.50391	-0.244386
TLR10	microglia.1	2.01367	-0.244706
LYVE1	microglia.1	2.23828	-0.244833
TREML1	microglia.2	2.07031	-0.244918
PHKA1	astro.2	1.83789	-0.245076
C1QC	microglia.1	7.14453	-0.245136
GIMAP7	endothelial	2.20703	-0.245146
PHGDH	astro.1	3.00391	-0.245214
NFAM1	microglia.1	2.0332	-0.245304
NKD1	endothelial	1.89551	-0.245474
SERPINB6	endothelial	1.9502	-0.245544
ITGB1	endothelial	2.25	-0.245564
TEAD3	endothelial	1.80176	-0.245613
FLNB	endothelial	2.04688	-0.24577
TNFRSF12A	microglia.1	1.88281	-0.245775
OAS3	endothelial	1.98926	-0.24582
TLR1	microglia.1	2.00781	-0.246
TBL1X	astro.2	1.79102	-0.246311
RXFP4	microglia.1	1.80078	-0.246397
LAPTM5	microglia.1	5.01172	-0.246407
KLRK1	OPC	1.79297	-0.246476
TGM2	endothelial	2.63477	-0.246559
LTBP1	astro.1	1.88379	-0.24708
IFIH1	endothelial	1.88281	-0.247186
IL1B	microglia.1	1.85254	-0.247238
COL16A1	OPC	2.05273	-0.247391
VWF	endothelial	3.68164	-0.247427
EFNB1	microglia.1	1.8291	-0.247441
KCNQ1	microglia.1	2.01953	-0.247449
AXL	microglia.1	2.03516	-0.247661
LY96	microglia.1	1.79102	-0.247879
TLR5	microglia.1	1.98145	-0.248099
MSX2	astro.1	1.80176	-0.248243
TCF7L1	astro.1	1.94922	-0.248365
MAML3	microglia.2	1.91699	-0.248695
NET1	endothelial	2.56055	-0.248749
CXCL17	astro.1	1.73926	-0.248773
RASSF1	microglia.1	1.91895	-0.248787
REL	microglia.1	1.86426	-0.24884
LAMA3	endothelial	1.85059	-0.248963
ADAM28	microglia.1	2.99609	-0.248981
KDSR	oligodendrocyte	1.82324	-0.248998
GGT5	endothelial	2.48828	-0.24902
BGN	astro.1	3.04492	-0.249137
HEBP2	endothelial	1.9248	-0.24942
RARG	astro.1	1.83691	-0.249523
CXCL16	microglia.1	2.32812	-0.249557
C3	microglia.1	5.96094	-0.24957
THBD	endothelial	1.89453	-0.249594
DSE	endothelial	1.91602	-0.249614
NR1H3	endothelial	1.83887	-0.249625
STK17A	microglia.2	1.90234	-0.249834
MMP19	astro.1	1.74414	-0.24995
EDN1	endothelial	2.19922	-0.249954
EMP2	endothelial	2.36523	-0.249969
HTR7	microglia.1	1.77441	-0.250074
SERPINA3	astro.1	2.36133	-0.250107
APLNR	astro.1	2.27148	-0.250242
APOC2	microglia.1	3.33398	-0.250248
CSF2RB	microglia.1	1.84668	-0.250296
FMNL3	microglia.1	2.89258	-0.250374
FLT1	endothelial	3.32031	-0.250422
PTGIS	endothelial	1.83691	-0.250503
HEYL	endothelial	1.92188	-0.250733
ESAM	endothelial	2.39648	-0.250999
ARPC5	oligodendrocyte	1.71875	-0.25111
DEFB1	astro.1	1.81543	-0.251161
TRIM65	astro.1	1.76465	-0.251196
PLD2	astro.1	2.01562	-0.251314
F11R	endothelial	2.07617	-0.251547
APBB1IP	microglia.1	3.0957	-0.251677
TNFRSF10C	microglia.1	1.80176	-0.251782
PYCARD	microglia.1	2.11719	-0.251837
CLEC7A	microglia.2	2.03516	-0.251902
GBP2	endothelial	1.85547	-0.252217
NCF1	microglia.1	2.29883	-0.252277
NRG4	astro.1	1.71875	-0.252434
CXCL12	microglia.1	2.20117	-0.252567
CAVIN2	endothelial	3.65234	-0.252718
PXN	endothelial	2.20117	-0.252853
AZGP1	oligodendrocyte	1.8418	-0.252894
SLC12A2	oligodendrocyte	2.02539	-0.253036
TYK2	microglia.1	1.86621	-0.253044
CRIP1	endothelial	2.11914	-0.253069
NOTCH3	endothelial	2.625	-0.253182
RIPK2	astro.1	1.73242	-0.253208
C1QTNF1	endothelial	1.99609	-0.25334
DBI	astro.1	2.23828	-0.25351
PSMB10	microglia.2	1.93994	-0.253711
CYP8B1	microglia.1	1.79492	-0.253899
FFAR2	microglia.1	1.83594	-0.254115
CTSK	OPC	1.78711	-0.254413
EMP3	astro.1	1.76953	-0.25442
VCAM1	astro.1	1.8252	-0.254538
CD320	endothelial	1.93945	-0.254632
SIPA1	microglia.1	2.31641	-0.254635
ETV4	OPC	1.73926	-0.254662
DUSP10	Inh.1	1.94727	-0.254697
TRBC1	astro.1	1.74512	-0.254814
LILRA1	microglia.1	2.09961	-0.255022
ABCB1	endothelial	2.81055	-0.255171
HCST	microglia.1	2.18164	-0.255188
P3H2	microglia.1	1.81738	-0.255296
FOS	microglia.2	1.91357	-0.255446
ID1	endothelial	2.58203	-0.255726
UNC13D	microglia.1	1.87305	-0.255728
ABI3BP	astro.1	2.02148	-0.255761
SHTN1	oligodendrocyte	2.19141	-0.255851
FCGRT	microglia.1	3.13672	-0.255866
LILRB3/A6	microglia.2	1.93848	-0.255896
ALOX5	microglia.1	2.09375	-0.255992
GBP4	endothelial	1.9873	-0.256147
RGS1	microglia.2	2.36133	-0.256231
PLAUR	microglia.2	1.9248	-0.256231
PTPN6	microglia.1	2.0625	-0.25625
MLKL	microglia.1	1.86523	-0.256258
ORAI1	endothelial	1.86426	-0.256325
F2RL1	microglia.1	1.81738	-0.256339
RNASE6	microglia.1	2.20898	-0.256401
P2RY8	microglia.1	1.80078	-0.256444
DERA	astro.1	1.76465	-0.256529
CD79A	microglia.1	1.80469	-0.256593
C1QB	microglia.1	4.83594	-0.256622
SVIL	endothelial	1.95996	-0.256659
SOX17	endothelial	2.02148	-0.256707
ERN1	microglia.1	1.80762	-0.256807
PTGES	endothelial	1.77588	-0.256842
TAL1	microglia.1	2.24609	-0.257407
EBI3	microglia.1	2.07812	-0.257662
RGS16	microglia.2	1.94043	-0.257678
AGRP	astro.1	1.85645	-0.257753
CFD	microglia.2	1.94238	-0.2578
PTGS1	microglia.1	2.16797	-0.257802
ANP32B	endothelial	1.91016	-0.258599
MYL4	microglia.1	1.84277	-0.258726
DOCK2	microglia.1	2.16016	-0.258748
ATG4C	oligodendrocyte	1.92676	-0.258781
TJP2	astro.1	3.30469	-0.258817
PMAIP1	endothelial	1.89062	-0.259245
SERPINA1	microglia.2	1.99121	-0.259324
CRACR2A	microglia.1	1.76074	-0.259406
COL4A4	OPC	1.73438	-0.259536
ID3	astro.1	3.0332	-0.259819
FAAP24	astro.1	1.72852	-0.259999
CCL4	microglia.2	1.91357	-0.260045
SLCO3A1	oligodendrocyte	2.07227	-0.260148
DOCK8	microglia.1	2.75781	-0.260218
AMOTL2	oligodendrocyte	1.99902	-0.260267
NEUROG3	microglia.1	1.83496	-0.260381
NMBR	astro.1	1.75195	-0.260394
PTK6	OPC	1.73145	-0.260696
LTC4S	microglia.1	2.52148	-0.260739
CCL24	astro.1	1.72754	-0.260765
REC8	OPC	1.74707	-0.261004
NES	endothelial	2.11133	-0.261023
ITGA2	oligodendrocyte	1.84766	-0.261191
PGR	endothelial	1.88086	-0.261218
FAM124B	endothelial	1.88867	-0.261415
RAMP3	endothelial	1.98047	-0.261504
S100A9	microglia.1	1.81934	-0.261794
TMEM119	microglia.1	2.1543	-0.261819
RAP1B	endothelial	1.8457	-0.261868
S100A4	endothelial	1.8418	-0.261989
ADGRF5	endothelial	2.43164	-0.26202
STING1	microglia.1	2.11523	-0.262101
SALL1	microglia.1	1.99707	-0.262155
MYL9	endothelial	2.73242	-0.262236
SLC2A5	microglia.1	4.03906	-0.262279
GCK	OPC	1.75977	-0.262294
CARMN	endothelial	1.98145	-0.262636
QDPR	oligodendrocyte	3.11523	-0.26283
MFAP2	astro.1	1.74121	-0.262852
CD14	microglia.1	2.92188	-0.262946
HIGD1B	endothelial	2.36523	-0.263296
LPAR6	microglia.1	2.0918	-0.263414
FGF20	microglia.2	1.95996	-0.26344
DRAM1	endothelial	1.875	-0.263577
PECAM1	endothelial	2.71289	-0.263769
CD69	microglia.2	1.92676	-0.263818
AP3B1	microglia.1	1.75977	-0.26392
FOXL2	endothelial	1.87207	-0.263962
PLA2G4A	microglia.2	1.92383	-0.264205
CD109	astro.1	1.87305	-0.264213
DTL	astro.1	1.72656	-0.264431
MIA	astro.1	1.7373	-0.264568
BCL6B	endothelial	1.94043	-0.264823
PLAT	endothelial	2.08398	-0.26489
TSPAN32	microglia.2	1.88672	-0.265147
THBS1	endothelial	1.86426	-0.265387
DDR1	astro.1	3.59766	-0.265414
FOXF1	endothelial	2.08984	-0.265432
PRDX4	astro.1	1.7793	-0.265562
SERPINB1	endothelial	1.90137	-0.265833
CGAS	microglia.1	1.85156	-0.265843
LAMC3	endothelial	2.00586	-0.265847
IKZF1	microglia.2	2.03516	-0.265865
DOCK1	oligodendrocyte	1.96484	-0.265886
FGFR2	astro.2	2.37891	-0.265919
GATM	astro.1	2.55078	-0.266591
SFRP1	Inh.2	2.75586	-0.26662
ARHGAP10	endothelial	1.95703	-0.266699
MSMB	microglia.1	1.79395	-0.266819
SRR	astro.1	1.74121	-0.266843
CD96	astro.1	1.7334	-0.266889
HPGDS	microglia.1	1.96289	-0.2669
CD4	microglia.1	2.65625	-0.26698
MICA	microglia.2	1.90137	-0.267178
IKBKE	microglia.2	1.94336	-0.267736
S100A2	astro.1	1.75586	-0.267738
FAAP20	OPC	1.73535	-0.268025
SIGLEC5	microglia.1	1.81836	-0.268258
URAD	microglia.1	1.80273	-0.268328
MAN2A1	oligodendrocyte	2.12695	-0.268338
ITGB2	microglia.1	2.64258	-0.268702
FSTL3	astro.1	1.81738	-0.268722
DNM2	oligodendrocyte	1.91699	-0.268837
KLF3	OPC	1.80664	-0.268976
DAB2	microglia.1	1.99512	-0.269101
PTPRCAP	microglia.1	1.76562	-0.269199
KLRC3	OPC	2.4668	-0.269287
MYC	microglia.2	1.93164	-0.269405
ACP3	microglia.1	1.8125	-0.269487
AMHR2	astro.1	1.75781	-0.269727
ANG	astro.1	1.72363	-0.269808
MSH4	microglia.1	1.76465	-0.269821
HLA-DOB	microglia.1	1.7832	-0.269852
TGFB1	microglia.1	2.38867	-0.270185
ADA2	microglia.1	2.38867	-0.270326
NPC1	oligodendrocyte	2.00586	-0.270461
PDK4	astro.2	2.14258	-0.270545
IFITM1	endothelial	3.71484	-0.270548
GNA15	microglia.1	1.87793	-0.270573
IL1R1	endothelial	1.94141	-0.270578
GPR183	microglia.2	2.01562	-0.270608
FGF1	oligodendrocyte	1.86523	-0.270643
SOX4	OPC	2.06641	-0.270708
FOLR3	microglia.1	1.82324	-0.270732
SIX1	endothelial	1.83496	-0.270922
SLC26A2	endothelial	1.83008	-0.270984
IL33	astro.1	1.77637	-0.271229
CLEC1B	OPC	1.76074	-0.271348
LSR	endothelial	2.20508	-0.271583
TNFRSF14	endothelial	2.00391	-0.271635
B4GALT1	microglia.1	1.96582	-0.271749
IL6R	microglia.1	2.02539	-0.27185
MZB1	microglia.1	1.79004	-0.271981
HCAR3	microglia.1	1.81445	-0.272115
MS4A6A	microglia.2	2.06836	-0.272122
ITGAL	microglia.2	1.99121	-0.272137
LRP2	oligodendrocyte	1.90332	-0.272182
POLD4	microglia.1	2.00977	-0.272288
IFNGR1	microglia.1	3.24023	-0.272438
BIRC7	astro.1	1.75879	-0.272477
CARD11	microglia.1	2.03516	-0.272525
EPO	microglia.1	1.7998	-0.272767
GOLGA7	oligodendrocyte	2.18945	-0.272811
IER3	microglia.1	1.99121	-0.273111
ACVRL1	endothelial	2.11914	-0.273157
NFATC2	microglia.1	2.03125	-0.27316
STAMBP	oligodendrocyte	1.77734	-0.273465
CX3CR1	microglia.1	4.31641	-0.273467
FPR1	microglia.1	1.96777	-0.273504
MHC I	endothelial	3.62891	-0.273616
MYCT1	endothelial	2.00781	-0.273641
FYB1	microglia.1	2.39844	-0.273795
MAGT1	oligodendrocyte	1.88477	-0.274014
LHFPL2	microglia.1	2.32227	-0.274049
S100A10	endothelial	2.40234	-0.27412
RRAS	endothelial	2.08008	-0.274132
IGF2	endothelial	2.1543	-0.274168
TFPI	endothelial	1.87402	-0.274507
CT45A	endothelial	1.84473	-0.274817
FCGR2A	microglia.1	2.05859	-0.274857
SLFN11	endothelial	1.91016	-0.274915
NOTCH4	endothelial	2.15039	-0.274927
FLT3LG	endothelial	1.82617	-0.274981
LCP2	microglia.1	2.08984	-0.275048
PRKACG	microglia.2	1.88672	-0.275095
CD7	microglia.2	1.87305	-0.275276
ANXA1	endothelial	1.9873	-0.275367
ADGRG5	microglia.2	1.88818	-0.275424
OLFML2B	microglia.1	1.89453	-0.275491
IFI16	microglia.1	1.9209	-0.275626
ARHGAP22	microglia.1	2.31055	-0.275634
CD226	microglia.1	1.84277	-0.275639
ICAM4	microglia.1	1.79297	-0.275667
CLECL1P	microglia.2	1.88574	-0.275716
FUT4	microglia.2	1.91797	-0.275808
PYGL	microglia.1	1.89453	-0.275877
COL1A1	astro.1	1.7959	-0.27618
HLA-DPA1	microglia.1	5.17578	-0.276268
CHEK2	microglia.1	1.78711	-0.276283
NOS3	endothelial	2.15234	-0.276318
MMP14	astro.1	2.25977	-0.276473
TP53I3	microglia.1	1.81348	-0.276477
C1QA	microglia.1	4.29297	-0.27649
AGTRAP	astro.1	1.90137	-0.276534
SIGLEC1	microglia.2	1.87695	-0.276554
KCNJ8	endothelial	1.89551	-0.276597
TAPBPL	microglia.1	1.80859	-0.276608
IRAK3	endothelial	2.05859	-0.276639
MRC2	microglia.1	2.06055	-0.276684
MFNG	microglia.2	1.99805	-0.276741
CCL13	microglia.1	1.76758	-0.276751
PIK3AP1	microglia.1	2.02539	-0.27685
HMOX1	microglia.2	2.04297	-0.276868
CCR1	microglia.1	2.28711	-0.277066
CTSC	microglia.1	1.87402	-0.277195
DIPK2B	endothelial	2.03125	-0.277238
C3AR1	microglia.1	2.53125	-0.27729
PRR5L	oligodendrocyte	1.86816	-0.277355
DLL4	endothelial	1.95605	-0.277372
ARG1	astro.1	1.72168	-0.277461
SEMA6A	oligodendrocyte	2.02539	-0.277516
LTBR	microglia.1	2.07227	-0.277547
TIFA	microglia.2	1.92383	-0.277756
CD58	microglia.2	1.98242	-0.277902
MOSPD2	oligodendrocyte	1.94238	-0.277931
ANGPT2	endothelial	1.90918	-0.277981
CD86	microglia.2	1.96875	-0.277994
HSD11B1	oligodendrocyte	1.90137	-0.278068
H3C2	microglia.2	1.89893	-0.278167
AREG	astro.1	1.78516	-0.278195
CD74	microglia.1	10.1328	-0.278204
BIRC5	OPC	1.74512	-0.278214
PILRA	microglia.2	2.01562	-0.278229
HLA-DRA	microglia.1	4.33594	-0.27824
GALR3	astro.1	1.7959	-0.278353
TIGIT	astro.1	1.73145	-0.278438
TYROBP	microglia.1	3.44922	-0.278765
PF4V1	astro.1	1.72168	-0.278828
IL2RG	microglia.1	1.76465	-0.278885
NR1H2	endothelial	1.75781	-0.278897
KLF2	endothelial	2.94922	-0.279006
ITLN1	microglia.1	1.80371	-0.279295
CPVL	microglia.1	2.10742	-0.279516
ANGPTL1	astro.1	1.80078	-0.279538
ABCC4	microglia.1	2.11719	-0.279624
OAS1	microglia.2	2.05859	-0.280115
HSPA6	microglia.1	1.83496	-0.280132
TNFSF8	microglia.2	1.91309	-0.280197
HLA-DQB1	microglia.2	1.99902	-0.280301
LIPE	oligodendrocyte	1.96582	-0.280352
ARPC1B	microglia.1	2.38281	-0.28062
HACD4	microglia.1	2.01562	-0.280653
HLA-DRB	microglia.1	8.00781	-0.280694
EFNA1	oligodendrocyte	1.86035	-0.280719
AGTR2	microglia.1	1.79102	-0.280889
ZFP36L2	microglia.1	3.11914	-0.281012
IL20	astro.1	1.76562	-0.281072
ADAM12	OPC	1.73438	-0.281239
BATF	microglia.1	1.81445	-0.281502
IKBKB	microglia.1	1.9082	-0.281741
ADIPOQ	microglia.2	1.87402	-0.281881
PLIN3	oligodendrocyte	1.87598	-0.281907
CDKN2A	microglia.1	1.84961	-0.281947
CASP8	microglia.1	1.78418	-0.282357
CD93	endothelial	1.99902	-0.282674
GYPC	microglia.2	2.00781	-0.282922
ADGRA2	endothelial	2.01172	-0.282931
NOX1	microglia.1	1.78809	-0.283048
NKX2-2	OPC	2.01367	-0.283235
GNG11	endothelial	2.27344	-0.283365
LTF	astro.1	1.74023	-0.283379
ITGAX	microglia.1	2.41992	-0.283523
CDC25A	OPC	1.7207	-0.283537
TYMS	oligodendrocyte	1.95605	-0.283614
PRKCH	endothelial	2.13477	-0.283883
EZH2	microglia.1	1.78809	-0.283918
KCNJ2	oligodendrocyte	1.94531	-0.284069
JAM3	oligodendrocyte	2.14258	-0.284259
PARP9	endothelial	2.00195	-0.284483
HLA-DQA1	microglia.1	1.7959	-0.284549
HAS2	OPC	1.83594	-0.284581
PERP	endothelial	2.03711	-0.284727
CSF3	astro.1	1.74707	-0.284829
PGF	endothelial	1.81152	-0.284915
PIGR	microglia.1	1.8457	-0.284917
TRGC1/2	endothelial	1.86768	-0.28522
ADGRE5	oligodendrocyte	1.83984	-0.285321
LATS2	endothelial	1.82031	-0.285351
SOCS3	endothelial	1.84766	-0.285365
ICAM2	endothelial	2.79102	-0.285396
ACSL1	oligodendrocyte	1.98047	-0.285486
RNASE2	microglia.1	1.90723	-0.285634
CD37	microglia.1	2.33594	-0.285826
PIK3CG	microglia.2	1.99512	-0.286173
GIMAP6	endothelial	2.06445	-0.286397
TARP	endothelial	1.92871	-0.286604
CLEC9A	microglia.1	1.98926	-0.286663
NBEAL2	microglia.2	1.92969	-0.286667
ATP7A	microglia.1	1.80078	-0.286761
IL18	microglia.1	1.92285	-0.28687
GSC	microglia.1	1.77734	-0.28693
BST2	endothelial	2.40234	-0.287128
LMO2	endothelial	2.35938	-0.287224
ROR1	endothelial	1.78711	-0.287482
ROBO4	endothelial	2.05078	-0.287496
TAOK3	OPC	1.81934	-0.2879
AKR1C1	endothelial	1.8623	-0.287909
APOC1	microglia.2	2.08008	-0.28808
FKBP5	microglia.1	2.46289	-0.28809
TLR2	microglia.1	2.22852	-0.288176
CD68	microglia.1	2.56641	-0.288183
OSMR	endothelial	2.13086	-0.288255
APOL1	endothelial	1.99805	-0.28827
OLIG2	OPC	3.63281	-0.288353
ETS1	endothelial	1.95996	-0.288389
CD82	OPC	2.14258	-0.288422
SLC16A1	endothelial	2.35352	-0.288626
VAMP3	oligodendrocyte	1.87793	-0.288644
TREM2	microglia.1	2.22656	-0.288657
COL18A1	endothelial	2.17578	-0.288704
ERG	endothelial	2.3457	-0.288724
SSTR5	astro.1	1.74121	-0.288728
TEAD2	endothelial	1.96094	-0.288848
NCF4	microglia.2	1.99414	-0.288916
CENPH	microglia.1	1.7793	-0.289246
TLR6	microglia.1	1.99902	-0.289336
CDKN1A	endothelial	2.02344	-0.289403
NLRC5	microglia.2	1.93262	-0.289662
LYN	microglia.1	2.10742	-0.289918
ITGB7	microglia.1	1.90039	-0.289975
CDH5	endothelial	2.10547	-0.290037
IL4R	endothelial	2.12305	-0.290241
HLA-DOA	microglia.1	2.09375	-0.290366
CREB5	oligodendrocyte	1.98438	-0.29039
SRGN	endothelial	3.40625	-0.290783
SLC22A3	endothelial	1.88281	-0.290885
A2M	microglia.1	4.16406	-0.290937
GAGE1	astro.1	1.72266	-0.29101
PIK3C2B	oligodendrocyte	1.94434	-0.291098
IRF5	microglia.1	2.14648	-0.291359
CBLC	microglia.1	1.79004	-0.291463
ANXA5	astro.1	2.29102	-0.291496
INPP5D	microglia.1	2.26562	-0.291707
C6	microglia.1	1.79883	-0.291758
PSEN1	oligodendrocyte	2.11914	-0.291814
FMOD	endothelial	1.84961	-0.291912
VEGFC	endothelial	1.86426	-0.292017
IL10	microglia.2	1.90771	-0.292133
NPPB	microglia.1	1.78516	-0.292234
RNASE3	microglia.1	1.85742	-0.292237
ALDH3B1	microglia.1	1.79297	-0.292279
LRRC32	endothelial	2.0625	-0.292316
AQP3	microglia.1	1.80664	-0.292421
GC	astro.1	1.71973	-0.293011
DKK1	OPC	1.81445	-0.293189
FGR	endothelial	1.99512	-0.293351
HLA-DMA	microglia.1	2.49023	-0.293918
MVP	endothelial	1.87598	-0.293983
KLKB1	microglia.1	1.7959	-0.294044
BMP8B	OPC	1.83789	-0.29415
CD34	endothelial	2.38672	-0.294217
IRF7	microglia.2	2.00586	-0.294438
CALHM6	microglia.1	1.85547	-0.294469
ATP5F1E	microglia.1	1.79883	-0.294495
FLT3	microglia.1	1.76953	-0.294667
HAVCR2	microglia.1	2.56641	-0.294754
NDUFA4L2	endothelial	2.35352	-0.29486
IL17C	microglia.1	1.79395	-0.295168
HMGCS2	microglia.1	1.77832	-0.295386
SH3TC1	microglia.1	2.32227	-0.295424
MSN	endothelial	2.15625	-0.295469
SLC11A1	microglia.1	2.37891	-0.295591
IFITM2	endothelial	2.63867	-0.295619
CCL20	microglia.1	1.79004	-0.295734
HLA-F	endothelial	2.39258	-0.295736
PTPRC	microglia.1	2.17578	-0.295825
PLD1	oligodendrocyte	2.01367	-0.29586
NCR3	microglia.2	1.85547	-0.295866
PLCB2	microglia.1	2.80273	-0.296311
IFNE	microglia.2	1.91016	-0.296326
OXT	microglia.1	1.79199	-0.296394
ENG	endothelial	2.66016	-0.296411
KDR	endothelial	1.95605	-0.296484
LGALS3BP	oligodendrocyte	1.98047	-0.296605
PARP12	endothelial	2.01562	-0.296776
NEUROG1	microglia.1	1.75781	-0.297078
IL17RA	microglia.1	2.03125	-0.297113
LY75	microglia.2	1.93848	-0.297217
ANKRD22	microglia.2	1.86621	-0.297246
VAMP8	microglia.2	2.10547	-0.2974
TOP2A	microglia.1	1.77734	-0.297429
EMCN	endothelial	1.97363	-0.297488
ULBP2	microglia.1	1.81836	-0.29765
SPARC	endothelial	2.58203	-0.297768
IL13RA1	microglia.1	2.35547	-0.297818
ZNF750	OPC	1.72754	-0.297827
COL6A6	microglia.1	1.77832	-0.298034
TNFRSF10A	endothelial	1.91504	-0.298253
EPHA2	endothelial	1.97363	-0.298346
STXBP2	microglia.2	2.00977	-0.298354
ADAM15	endothelial	1.9873	-0.29864
NUDT1	microglia.1	1.82031	-0.298659
AGPAT5	microglia.1	1.79688	-0.298741
OSM	microglia.2	1.93262	-0.298751
HIP1	OPC	2.03516	-0.298762
TNFSF11	microglia.1	1.74805	-0.299231
ERBIN	oligodendrocyte	2.08789	-0.299498
FCER1G	microglia.1	2.51758	-0.299511
FCGR3A	microglia.2	2.03711	-0.29957
TMEM140	endothelial	1.89941	-0.299578
LAMB3	astro.1	1.72559	-0.299648
CLDN3	microglia.2	1.88672	-0.299813
GJB1	oligodendrocyte	2.01367	-0.299858
LIF	astro.1	1.75488	-0.299876
SMAD9	astro.1	1.88965	-0.299984
TAP1	endothelial	1.91406	-0.300042
HK2	microglia.1	2.02344	-0.300274
FPR3	microglia.2	1.98438	-0.300346
KLRG2	microglia.1	1.83301	-0.300667
TMTC4	oligodendrocyte	1.9873	-0.300722
LIPA	oligodendrocyte	2.13672	-0.300808
DSC2	microglia.1	1.80078	-0.300852
ZIC3	endothelial	1.90527	-0.300862
COL1A2	endothelial	2.11914	-0.300891
DAPP1	microglia.2	1.93652	-0.300931
SEMA4D	oligodendrocyte	2.23633	-0.301152
DEPTOR	microglia.1	1.92285	-0.301296
ACSL5	endothelial	2.05859	-0.301627
GATA6	microglia.1	1.78613	-0.30192
GPAT3	microglia.2	1.90137	-0.301965
RHOH	microglia.2	1.9668	-0.302024
KRT16	microglia.1	1.78906	-0.302148
MSR1	microglia.2	2.08398	-0.302246
CD36	microglia.1	1.80078	-0.302247
NLRC3	astro.1	1.73047	-0.302273
TM4SF1	endothelial	2.32617	-0.302488
GNLY	microglia.2	2.19141	-0.302589
CD8B	endothelial	1.8877	-0.302616
LGALS2	astro.1	1.7998	-0.302659
AATK	oligodendrocyte	2.08203	-0.302756
SLC40A1	microglia.1	1.99414	-0.302767
IFIT2	oligodendrocyte	1.81152	-0.302876
TNFRSF13C	microglia.1	2.20508	-0.302953
TLX1	microglia.1	1.76465	-0.302985
PAX5	astro.1	1.73242	-0.303031
FANCC	endothelial	1.77734	-0.303045
UNC5B	oligodendrocyte	1.89551	-0.303108
BACE2	endothelial	1.97559	-0.303118
SLCO2B1	microglia.1	3.86914	-0.303217
CRLF2	microglia.1	1.75879	-0.303225
RASGEF1B	oligodendrocyte	1.81641	-0.303342
TSPO	microglia.2	1.94824	-0.303531
BTG2	endothelial	2.19531	-0.303736
GH1	microglia.1	1.77441	-0.303748
CA2	Inh.2	3.23047	-0.303817
COL4A3	endothelial	1.84766	-0.303839
ANPEP	endothelial	1.90039	-0.304197
SPX	astro.1	1.78613	-0.30426
SIGLEC8	microglia.1	2.65039	-0.304676
LAT2	microglia.1	2.58203	-0.304796
FOLH1	oligodendrocyte	1.87012	-0.304936
TNFRSF9	microglia.1	1.82617	-0.305447
IGKV4-1	microglia.2	1.8877	-0.305474
LST1	microglia.1	2.15625	-0.305582
ALOX5AP	microglia.1	2.81055	-0.305619
PDE8A	oligodendrocyte	2.11133	-0.30566
WASF2	microglia.1	2.53125	-0.305834
C8A	microglia.1	1.80176	-0.305968
CXCL8	microglia.2	1.86328	-0.306017
HLA-DPB1	microglia.1	2.42578	-0.306325
CD180	microglia.2	1.95801	-0.306491
BCL2A1	microglia.2	1.9248	-0.306679
BLNK	microglia.1	2.37891	-0.306794
ABRAXAS1	microglia.1	1.75391	-0.306868
MYO1E	oligodendrocyte	1.95703	-0.306978
FBLN2	endothelial	1.91211	-0.307167
CCL27	microglia.1	1.79492	-0.307195
AOAH	microglia.1	2.41797	-0.307311
IL27	microglia.1	1.85156	-0.307332
CAMP	microglia.2	1.8457	-0.307419
PSMB9	endothelial	1.92578	-0.30746
AGA	oligodendrocyte	1.83594	-0.307747
TRIM21	microglia.2	1.91016	-0.30778
TYMP	microglia.2	2.07031	-0.307837
EDN3	endothelial	1.93164	-0.308423
SMTNL2	microglia.2	1.93262	-0.308425
CSF3R	microglia.1	2.66016	-0.308557
ITM2A	endothelial	2.72656	-0.30869
LLGL1	oligodendrocyte	2.0957	-0.308771
FCGBP	microglia.2	1.96777	-0.308931
JAML	microglia.2	1.91699	-0.308986
CFLAR	endothelial	1.95703	-0.309101
CTSS	microglia.1	2.19922	-0.309379
ADM2	microglia.1	1.8252	-0.309404
IL18BP	microglia.2	1.91699	-0.309508
ARHGDIB	microglia.1	2.125	-0.309639
MS4A4A	microglia.2	1.92188	-0.309653
TBX3	endothelial	2.08398	-0.310152
TPSAB1/2	astro.1	1.74121	-0.310298
CFH	endothelial	1.99902	-0.31038
TLR3	microglia.2	1.99219	-0.310655
TLR9	astro.1	1.72266	-0.310713
SLC1A5	microglia.2	1.94434	-0.310746
IL1A	microglia.2	1.89453	-0.310818
PSMA8	astro.1	1.74902	-0.310831
LGR5	oligodendrocyte	1.81738	-0.310944
IGLV1-40	microglia.1	1.82031	-0.310984
GDF6	OPC	1.8584	-0.310997
ST6GALNAC3	microglia.1	2.10156	-0.311069
LGALS9	microglia.1	2.91016	-0.311131
DHH	astro.1	1.72656	-0.311394
C5AR1	microglia.2	2.00586	-0.311466
ALPK1	microglia.1	1.81152	-0.311566
FAM30A	astro.1	1.77637	-0.311588
CD3D	microglia.1	1.76465	-0.311923
ITGB6	astro.1	1.73438	-0.311948
TLR8	microglia.1	1.82812	-0.312234
IFNA4/10/17	microglia.1	1.80371	-0.312775
IFI35	endothelial	1.94922	-0.313143
TNFRSF8	microglia.2	1.93457	-0.313207
RSPO1	astro.1	1.72363	-0.313336
COL6A2	endothelial	2.08594	-0.313349
CIITA	microglia.1	2.36133	-0.313647
SPINK1	astro.1	1.75586	-0.313648
NLRP1	microglia.1	2.16602	-0.313652
CENPU	microglia.1	1.80762	-0.313687
PREX1	oligodendrocyte	2.23828	-0.313788
IQGAP1	endothelial	1.9707	-0.313904
LPAR5	microglia.1	2.08789	-0.313965
HLA-DMB	microglia.1	2.67188	-0.314002
IL9R	microglia.1	1.80664	-0.31412
THBS2	astro.1	2.05273	-0.31419
KRT1	astro.1	1.74219	-0.314242
FUCA2	microglia.1	1.80078	-0.314289
FCRLA	microglia.1	1.78906	-0.314451
CD19	microglia.2	1.91699	-0.314672
OAS2	endothelial	2.08008	-0.314733
IGKC	microglia.2	1.95312	-0.314919
HLA-E	endothelial	3.54102	-0.315143
CYBA	microglia.1	2.97656	-0.315167
IGLV6-57	astro.1	1.73145	-0.315594
IL12RB1	microglia.2	1.90479	-0.315706
H3-5	oligodendrocyte	1.75586	-0.315734
TMC7	oligodendrocyte	1.91211	-0.316096
VSIG4	microglia.1	2.77539	-0.316193
LCP1	microglia.1	2.12109	-0.316366
CBR1	oligodendrocyte	2.4668	-0.316519
S100A8	microglia.2	1.90625	-0.316769
IL5RA	microglia.1	1.79883	-0.31677
OLR1	microglia.2	2.40625	-0.316933
ADIPOR2	oligodendrocyte	2.00586	-0.317182
VRK2	oligodendrocyte	1.88379	-0.317281
CXCR5	microglia.2	1.87061	-0.31759
CDK2	endothelial	1.88086	-0.317624
ADH1C	astro.1	1.7207	-0.31763
MIP	microglia.1	1.77539	-0.317827
RAMP2	endothelial	2.14453	-0.317983
CD27	microglia.1	1.8125	-0.318062
C1QTNF7	microglia.1	1.79199	-0.318198
ICOSLG	oligodendrocyte	1.89551	-0.31838
ASPA	oligodendrocyte	1.95215	-0.318446
C8G	microglia.1	1.80273	-0.318454
CD300A	microglia.1	2.19531	-0.31848
LAIR2	microglia.2	1.93262	-0.318637
ALOX12	OPC	1.74512	-0.3188
MAP2K3	microglia.1	1.81836	-0.319053
MLPH	endothelial	1.85352	-0.319055
POMC	microglia.2	1.91113	-0.319066
CR2	astro.1	1.73047	-0.319108
MAN2B1	microglia.1	2.04688	-0.319178
ITGA5	microglia.2	1.9502	-0.319407
SUN2	oligodendrocyte	2.49805	-0.319446
HHIP	oligodendrocyte	2.14062	-0.31945
MMP2	microglia.2	1.94287	-0.3195
MID1IP1	oligodendrocyte	2.22852	-0.31964
VAMP5	endothelial	1.99121	-0.319745
PMP22	oligodendrocyte	2.1582	-0.320644
IL1RL1	endothelial	1.86426	-0.320687
SERPINH1	endothelial	1.99023	-0.320698
DTX3L	endothelial	1.94434	-0.320758
CYP1B1	endothelial	1.86133	-0.320908
PDE5A	endothelial	1.94238	-0.320979
SCGB2A1	microglia.1	1.81152	-0.321168
PDLIM1	endothelial	1.89453	-0.321236
ESR2	microglia.1	1.77344	-0.321269
TIE1	endothelial	2.18555	-0.321834
LAMP2	oligodendrocyte	2.59375	-0.322094
GREM1	oligodendrocyte	1.94434	-0.322481
ST18	oligodendrocyte	1.89355	-0.322528
KLRB1	microglia.2	1.86426	-0.322926
TK1	microglia.1	1.78809	-0.322938
APOA2	microglia.1	1.82324	-0.323159
CYP27A1	oligodendrocyte	2.12109	-0.323285
KIF23	OPC	1.74707	-0.323729
XCR1	microglia.1	1.77246	-0.323958
SERINC5	OPC	1.94043	-0.32446
FES	endothelial	1.96289	-0.324632
NAPSA	microglia.2	1.90381	-0.325152
LILRB1	microglia.1	2.00391	-0.325166
COL9A2	OPC	2.00781	-0.325235
TGFBR2	microglia.1	2.1543	-0.325257
KLK11	microglia.1	1.77148	-0.325542
LTA	microglia.2	1.90137	-0.326224
SIGIRR	endothelial	1.86816	-0.326299
SLC5A11	oligodendrocyte	2.10547	-0.326322
FOLR2	microglia.1	2.14062	-0.327065
RRBP1	oligodendrocyte	1.89648	-0.327146
IZUMO1	microglia.1	1.81934	-0.327204
DPPA3	microglia.1	1.80078	-0.327286
CLDN7	microglia.2	1.91504	-0.327337
SAA1	microglia.1	1.82031	-0.327477
PSCA	astro.1	1.76465	-0.327545
CHST9	OPC	1.81543	-0.327548
RAET1G	endothelial	1.79492	-0.327682
MMS22L	microglia.1	1.81836	-0.327826
STAB1	microglia.1	2.82617	-0.327896
MYL12A	endothelial	2.10938	-0.328252
HCK	microglia.1	2.18555	-0.328792
TFEB	oligodendrocyte	1.97949	-0.328821
ADGRG6	endothelial	1.91211	-0.328921
SP100	microglia.1	2.08984	-0.329297
FLNC	oligodendrocyte	1.87402	-0.329508
LILRB2	microglia.2	1.92188	-0.32951
AIF1	microglia.1	2.65625	-0.329595
EDIL3	oligodendrocyte	2.63477	-0.329611
CARD8	microglia.2	1.95508	-0.329624
CCDC88C	endothelial	1.77051	-0.329657
KCNH8	oligodendrocyte	1.99512	-0.329716
ZFP36	endothelial	2.01562	-0.329751
MYO9B	microglia.1	1.89941	-0.330212
IL18R1	endothelial	1.91602	-0.330222
TNFRSF19	OPC	1.75195	-0.330292
SPHK1	microglia.2	1.87793	-0.330592
CXCL2	endothelial	1.81055	-0.330641
MMP12	astro.1	1.75977	-0.330709
SOST	microglia.1	1.82031	-0.330729
CLMN	oligodendrocyte	2.03906	-0.331216
LITAF	oligodendrocyte	2.08398	-0.331732
AVPR1A	endothelial	1.82031	-0.331898
COL3A1	endothelial	1.86328	-0.331969
GSDMD	endothelial	2.01367	-0.332229
WRN	microglia.1	1.80469	-0.33271
IFNA5	microglia.2	1.90527	-0.332986
KRT13	microglia.2	1.88086	-0.333428
TRIM38	microglia.1	2.00391	-0.333991
CPB1	microglia.1	1.76758	-0.333996
CTLA4	microglia.2	1.95703	-0.334017
F2RL3	astro.1	1.96094	-0.334113
BCAS1	oligodendrocyte	2.00391	-0.334188
TRIM56	microglia.2	1.9375	-0.33425
CD79B	microglia.2	1.90479	-0.334334
IL2RB	microglia.1	1.75391	-0.334346
MMP7	astro.1	1.7207	-0.33446
PCSK6	oligodendrocyte	2.08789	-0.334834
GIMAP4	microglia.1	2.12695	-0.334908
APOD	OPC	3.42969	-0.33567
PCK1	endothelial	1.87012	-0.335744
TNIP2	endothelial	1.85449	-0.335885
OLIG1	OPC	4.44922	-0.335996
GSN	oligodendrocyte	2.25195	-0.336245
LCN2	astro.1	1.72656	-0.336401
MS4A7	microglia.1	2.26953	-0.336635
NLRC4	microglia.2	1.93555	-0.336904
COL9A3	OPC	2.25	-0.337097
MAGEA4	endothelial	1.77441	-0.337174
CD22	oligodendrocyte	2.0625	-0.337213
GADL1	astro.1	1.77148	-0.337504
PLXNB3	oligodendrocyte	2.26953	-0.337515
CLEC14A	endothelial	2.02148	-0.338178
SH3TC2	oligodendrocyte	2.13672	-0.338571
CREB3L2	microglia.2	1.92578	-0.338578
RIPK3	microglia.2	1.92188	-0.338676
COL4A5	oligodendrocyte	2.05859	-0.339936
FHOD1	microglia.2	1.98145	-0.340127
C2	microglia.1	2.00781	-0.340248
ADH6	astro.1	1.72461	-0.34061
TNF	microglia.2	1.875	-0.340656
TNFSF13B	microglia.2	1.9248	-0.340676
GPSM3	microglia.1	2.10352	-0.34079
GPR37	oligodendrocyte	2.43945	-0.340881
IRF1	endothelial	1.82227	-0.340927
IL13	endothelial	1.77734	-0.34144
OGN	endothelial	1.91211	-0.341469
FA2H	oligodendrocyte	2.06836	-0.341537
CASP1	microglia.1	2.03711	-0.341817
RGCC	oligodendrocyte	2.76562	-0.342171
SLC44A1	oligodendrocyte	3.02539	-0.34239
PIK3R5	microglia.2	1.93652	-0.342448
LDLR	endothelial	1.89453	-0.342511
WIPF1	oligodendrocyte	1.95996	-0.343161
UGT8	oligodendrocyte	2.60742	-0.343426
GLP1R	microglia.1	1.79004	-0.343835
BOK	oligodendrocyte	2.17773	-0.343903
CALML4	microglia.1	1.79883	-0.343965
GDF15	microglia.2	1.87012	-0.34419
MCAM	oligodendrocyte	2.06055	-0.34437
RASGRP3	oligodendrocyte	1.95801	-0.344404
MMRN2	endothelial	2.10156	-0.344532
MYRF	oligodendrocyte	2.41406	-0.344546
LYL1	microglia.1	2.37695	-0.344576
GLTP	oligodendrocyte	2.29297	-0.344721
HERC5	endothelial	1.82031	-0.344842
HLA-DQB2	microglia.1	1.80664	-0.344962
TRIM5	microglia.2	1.9707	-0.345036
CAV1	endothelial	2.01562	-0.345133
PRDM1	endothelial	1.86426	-0.345352
CDC14A	endothelial	1.84961	-0.345528
CERS2	oligodendrocyte	2.16992	-0.345606
PLAU	microglia.2	1.95703	-0.345629
TRIM22	microglia.1	2.15625	-0.345711
PIP4K2A	oligodendrocyte	2.79492	-0.347096
TAF3	microglia.1	1.79883	-0.347131
TCIRG1	microglia.2	2.0293	-0.347206
PLPP2	oligodendrocyte	1.98047	-0.347641
OASL	microglia.2	1.88867	-0.347715
LMNA	oligodendrocyte	2.04297	-0.348378
ELOVL1	oligodendrocyte	2.48633	-0.348729
LRP5	endothelial	1.85156	-0.348752
FABP4	microglia.1	1.77246	-0.34962
SAMSN1	microglia.1	2.20898	-0.349872
AZU1	microglia.1	1.78125	-0.349976
ANLN	oligodendrocyte	2.4668	-0.350072
SOX10	OPC	2.49414	-0.350164
CDKN1C	oligodendrocyte	2.30078	-0.350871
FOXC1	endothelial	1.9873	-0.350975
CNTN2	oligodendrocyte	2.83789	-0.3512
MAL	oligodendrocyte	2.48047	-0.352794
KRT5	microglia.1	1.76465	-0.352971
CDH19	oligodendrocyte	1.89844	-0.353018
EHBP1L1	microglia.1	2.18164	-0.353098
EFNA2	oligodendrocyte	1.75977	-0.353115
SLCO1A2	oligodendrocyte	2.20312	-0.353168
DLK1	unknown	1.95215	-0.353195
TNFRSF10D	microglia.2	1.89453	-0.353554
RNASE1	oligodendrocyte	2.50781	-0.353601
MARCKSL1	oligodendrocyte	2.65039	-0.353866
CLEC5A	microglia.1	2.00781	-0.353933
VTN	OPC	1.75879	-0.354056
TTYH2	oligodendrocyte	2.5293	-0.354123
IL5	microglia.1	1.79102	-0.354231
MS4A2	endothelial	1.79004	-0.354407
LEF1	endothelial	1.94531	-0.3546
LDLRAP1	oligodendrocyte	1.97266	-0.354633
ABCA2	oligodendrocyte	2.83398	-0.355307
HHEX	microglia.2	2.01953	-0.355504
GATA2	endothelial	2.03906	-0.355812
RHOG	oligodendrocyte	2.00586	-0.355945
CYP4B1	endothelial	1.88184	-0.355965
PLCG2	microglia.1	2.12109	-0.356001
ARTN	microglia.1	1.79297	-0.356393
IDO1	microglia.2	1.87598	-0.356423
MX2	microglia.2	1.95117	-0.356432
SCD	oligodendrocyte	3.14258	-0.356623
TNFRSF1B	microglia.1	2.2793	-0.356836
COX4I2	endothelial	1.91992	-0.357401
XCL1/2	microglia.2	1.94824	-0.357663
CCL21	microglia.2	1.88281	-0.357707
ENPP2	oligodendrocyte	3.39648	-0.357978
S100B	astro.1	3.10156	-0.358643
FGF16	microglia.1	1.7793	-0.359083
CCR5	microglia.2	1.94043	-0.359184
SOCS2	endothelial	1.86621	-0.359256
GPR17	OPC	2.32031	-0.359294
ADGRE1	microglia.2	1.88379	-0.359876
ELK4	endothelial	1.81836	-0.359916
ITGB3	microglia.2	1.93164	-0.359947
PAX8	microglia.2	1.87793	-0.360107
ANGPTL3	endothelial	1.80762	-0.360255
PPP3R2	microglia.1	1.7793	-0.360309
CISH	microglia.2	1.93652	-0.360531
IL24	microglia.1	1.82617	-0.360587
LPAR1	oligodendrocyte	2.375	-0.360855
SGK1	oligodendrocyte	2.36719	-0.361199
MOG	oligodendrocyte	3.07617	-0.361434
VWA1	oligodendrocyte	2.43945	-0.361442
ERBB3	oligodendrocyte	2.35352	-0.361766
SELENOP	oligodendrocyte	2.84375	-0.361858
PTGDS	astro.2	2.9043	-0.362002
SELL	microglia.2	1.87891	-0.362037
TLN1	endothelial	2.05371	-0.362136
CD9	oligodendrocyte	2.54883	-0.363148
MTUS1	endothelial	2.11133	-0.363706
MAG	oligodendrocyte	3.27539	-0.364239
GALP	endothelial	1.81055	-0.364328
CNN2	endothelial	1.89453	-0.365438
CASP4	microglia.2	1.91797	-0.365659
HIPK2	oligodendrocyte	1.92969	-0.366692
PLLP	oligodendrocyte	2.7207	-0.367198
IGHV1-69	microglia.2	1.83887	-0.367204
STAT5A	microglia.2	1.91309	-0.367771
GLDN	oligodendrocyte	2.30664	-0.368242
TSHR	microglia.2	1.89941	-0.368377
TERT	endothelial	1.80469	-0.368698
RASAL3	microglia.2	2.01562	-0.369113
PTGER4	microglia.2	1.99219	-0.369599
NDE1	oligodendrocyte	2.17773	-0.370093
MYD88	microglia.2	1.9043	-0.370386
TP53INP1	endothelial	1.81445	-0.370733
CDT1	microglia.2	1.86719	-0.371468
GDF3	microglia.2	1.86816	-0.371598
APOM	microglia.2	1.87109	-0.371614
IL3	microglia.1	1.81055	-0.372303
LILRB4	microglia.1	2.29688	-0.373455
UBASH3A	endothelial	1.80273	-0.373697
TMEM63A	oligodendrocyte	2.65039	-0.374002
CASP10	microglia.2	1.95801	-0.374083
IL21	endothelial	1.78906	-0.374932
POLE2	microglia.2	1.8418	-0.375717
TMC6	oligodendrocyte	2.08203	-0.376206
TXNIP	endothelial	2.43945	-0.376675
CLEC4E	microglia.2	1.89258	-0.376756
FBP1	microglia.2	1.9209	-0.376821
NFE2	microglia.1	1.79785	-0.376824
CLIC4	oligodendrocyte	2.13281	-0.377896
TES	microglia.2	1.8916	-0.378212
UBA7	microglia.1	2.07227	-0.37865
MOBP	oligodendrocyte	2.83984	-0.379525
C4BPA	microglia.2	1.87891	-0.379534
CNP	oligodendrocyte	3.55273	-0.379549
CCL3	microglia.2	1.95898	-0.380004
CD8A	microglia.2	1.9082	-0.380132
DAAM2	oligodendrocyte	2.23438	-0.380483
ZBP1	microglia.2	1.91895	-0.381066
IRF4	microglia.2	1.8877	-0.382698
CCNB2	unknown	1.91895	-0.383406
ITK	microglia.2	1.88574	-0.38394
PLAC9	endothelial	1.86035	-0.384955
IFI44L	microglia.2	2.12305	-0.38526
DMBT1	oligodendrocyte	1.80078	-0.38541
BRCA1	microglia.1	1.80176	-0.386325
HMG20B	microglia.1	1.83691	-0.386864
CRYAB	oligodendrocyte	3.26367	-0.388064
TRIM34	microglia.2	1.91504	-0.388851
NPR1	endothelial	1.84473	-0.389124
FPR2	microglia.2	1.91113	-0.391051
HSPA2	oligodendrocyte	2.66602	-0.392249
TNNC1	microglia.2	1.88379	-0.39288
CD1B	microglia.2	1.88574	-0.394039
WNT6	microglia.2	1.9043	-0.395637
CCL16	microglia.2	1.89941	-0.399694
MCEMP1	microglia.2	1.91895	-0.400476
LY86	microglia.2	2.00586	-0.403114
PADI2	oligodendrocyte	2.07227	-0.403708
IFNA1	microglia.2	1.9043	-0.40419
B2M	endothelial	3.7832	-0.409597
PLP1	oligodendrocyte	4.01172	-0.416023
SPP1	oligodendrocyte	3.4707	-0.42258
NEAT1	oligodendrocyte	2.29297	-0.431175
GFAP	astro.1	3.16992	-0.53145
MBP	oligodendrocyte	2.80078	-0.538011
This table reports full gene expression results using gsMap for European OSA. SYMBOL = gene symbol; Annotation = cell-type or layer-specific annotation; Median_GSS = median Gene Set Score (GSS) representing the aggregated association signal for the gene within the specified annotation; PCC = Pearson correlation coefficient quantifying the correlation between gene-level association strength and cell-type–specific expression patterns.

### Sheet: Supplementary Table 23
Supplementary Table 23. Gene expression using gsMap for European OSA, filtering for genes identified in MAGMA or fastBAT
SYMBOL	Annotation	Median GSS	PCC
NRXN1	L2_3	3.9375	0.862904
NRXN3	Inh.3	3.43945	0.830441
NPEPPS	L6	2.91211	0.829575
MAPK8IP3	L6	3.29492	0.827007
NRXN2	Inh.2	2.80469	0.826399
PCLO	L4	3.14062	0.82482
SLC8A1	L6	3.52734	0.813243
CACNB2	L2_3	2.92969	0.80631
DOCK3	L2_3	2.28516	0.797512
TCERG1	L2_3	2.19922	0.787143
RANGAP1	L6	2.73047	0.765626
SETBP1	Inh.1	2.75195	0.762196
PSMD2	L6	2.23438	0.7507
GTF2I	Inh.2	2.85938	0.741737
RAB11A	L2_3	2.29492	0.726793
ETV5	L6	2.26562	0.711616
MAN1A2	Inh.1	2.35352	0.710173
This table reports gene expression results using gsMap for European OSA, restricted to genes identified as statistically significant in either MAGMA or fastBAT analyses. SYMBOL = gene symbol; Annotation = cell-type or layer-specific annotation; Median GSS = median Gene Set Score (GSS) representing the aggregated association signal for the gene within the specified annotation; PCC = Pearson correlation coefficient quantifying the correlation between gene-level association strength and cell-type–specific expression patterns.

### Sheet: Supplementary Table 24
Supplementary Table 24. Full MAGMA gene-based test results for European OSAmtCOJO_BMI
GENE	Symbol	Chromosome	Start basepair	Stop basepair	P
ENSG00000147481	SNTG1	8	50822349	51706678	4.72e-12
ENSG00000140386	SCAPER	15	76640526	77197785	3.11e-11
ENSG00000174099	MSRB3	12	65672423	65882024	1.05e-10
ENSG00000140374	ETFA	15	76507696	76603813	2.18e-10
ENSG00000186047	DLEU7	13	51285144	51418075	6.54e-10
ENSG00000092607	TBX15	1	119425669	119532179	1.24e-09
ENSG00000156218	ADAMTSL3	15	84322838	84708594	4.01e-09
ENSG00000169519	METTL15	11	28129795	28355054	4.36e-09
ENSG00000117906	RCN2	15	77223960	77242601	6.46e-09
ENSG00000115970	THADA	2	43393800	43823185	7.6e-09
ENSG00000115159	GPD2	2	157291802	157470247	9.92e-09
ENSG00000121621	KIF18A	11	28042167	28129855	1.21e-08
ENSG00000077684	JADE1	4	129730779	129796379	3.08e-08
ENSG00000169758	C15orf27	15	76352178	76521462	4.27e-08
ENSG00000224586	GPX5	6	28493702	28502729	7.02e-08
ENSG00000172878	METAP1D	2	172864490	172947158	8.31e-08
ENSG00000186472	PCLO	7	82383329	82792246	9.73e-08
ENSG00000156427	FGF18	5	170846660	170884627	1.19e-07
ENSG00000143549	TPM3	1	154127784	154167124	1.44e-07
ENSG00000100314	CABP7	22	30116073	30127828	1.89e-07
ENSG00000078328	RBFOX1	16	6069095	7763340	2.05e-07
ENSG00000184117	NIPSNAP1	22	29950797	29977326	4.97e-07
ENSG00000048828	FAM120A	9	96214004	96328397	6.66e-07
ENSG00000197724	PHF2	9	96338689	96441869	7.48e-07
ENSG00000103335	PIEZO1	16	88781751	88851619	8.07e-07
ENSG00000232748	ZNF668	16	31072813	31073451	9.29e-07
ENSG00000077380	DYNC1I2	2	172543919	172604930	1.03e-06
ENSG00000198704	GPX6	6	28471073	28495992	1.03e-06
ENSG00000268821	AC068039.1	2	172560844	172567314	1.26e-06
ENSG00000151466	SCLT1	4	129786076	130014764	1.48e-06
ENSG00000232040	SCAND3	6	28539407	28583989	1.58e-06
ENSG00000181163	NPM1	5	170814120	170838141	1.7e-06
ENSG00000178035	IMPDH2	3	49061758	49066841	2.06e-06
ENSG00000143569	UBAP2L	1	154192655	154243986	2.07e-06
ENSG00000150672	DLG2	11	83166055	85338966	2.21e-06
ENSG00000106772	PRUNE2	9	79226292	79521003	2.23e-06
ENSG00000181754	AMIGO1	1	110046797	110052360	2.24e-06
ENSG00000128655	PDE11A	2	178487980	178973066	2.47e-06
ENSG00000140718	FTO	16	53737875	54155853	2.5e-06
ENSG00000214960	ISPD	7	16130817	16460947	2.52e-06
ENSG00000113649	TCERG1	5	145826874	145891524	2.65e-06
ENSG00000100296	THOC5	22	29901868	29951205	2.98e-06
ENSG00000152518	ZFP36L2	2	43449541	43453748	3.34e-06
ENSG00000143545	RAB13	1	153954127	153958834	3.58e-06
ENSG00000183032	SLC25A21	14	37147636	37642071	3.63e-06
ENSG00000105989	WNT2	7	116916685	116963343	3.84e-06
ENSG00000112837	TBX18	6	85397069	85474237	3.88e-06
ENSG00000119487	MAPKAP1	9	128199672	128469513	3.92e-06
ENSG00000173250	GPR151	5	145892666	145895753	4.03e-06
ENSG00000260027	HOXB7	17	46684594	46710934	4.2e-06
ENSG00000152217	SETBP1	18	42260138	42648475	4.42e-06
ENSG00000159556	ISL2	15	76629065	76634817	4.65e-06
ENSG00000196531	NACA	12	57106212	57125412	6.07e-06
ENSG00000168944	CEP120	5	122680579	122759286	6.23e-06
ENSG00000170689	HOXB9	17	46698518	46703839	6.43e-06
ENSG00000177479	ARIH2	3	48956254	49023815	6.57e-06
ENSG00000129038	LOXL1	15	74218330	74244478	6.75e-06
ENSG00000196549	MME	3	154741913	154901497	6.97e-06
ENSG00000143257	NR1I3	1	161199456	161208092	7.4e-06
ENSG00000129226	CD68	17	7482785	7485429	7.69e-06
ENSG00000128918	ALDH1A2	15	58245622	58790065	7.76e-06
ENSG00000167394	ZNF668	16	31072164	31085641	7.9e-06
ENSG00000168917	SLC35G2	3	136537489	136574734	8.15e-06
ENSG00000100330	MTMR3	22	30279144	30426855	8.43e-06
ENSG00000177873	ZNF619	3	40518604	40531727	8.58e-06
ENSG00000198218	QRICH1	3	49067140	49131796	9.17e-06
ENSG00000176635	HORMAD2	22	30476163	30573064	9.79e-06
ENSG00000110693	SOX6	11	15987995	16761138	1.01e-05
ENSG00000198453	ZNF568	19	37407231	37489602	1.08e-05
ENSG00000168959	GRM5	11	88237744	88799113	1.18e-05
ENSG00000173421	CCDC36	3	49235861	49295537	1.23e-05
ENSG00000110696	C11orf58	11	16634679	16778428	1.29e-05
ENSG00000176124	DLEU1	13	50656307	51297372	1.41e-05
ENSG00000101019	UQCC1	20	33890369	33999944	1.43e-05
ENSG00000100325	ASCC2	22	30184597	30234271	1.43e-05
ENSG00000187626	ZKSCAN4	6	28212401	28227011	1.48e-05
ENSG00000151470	C4orf33	4	130014472	130037795	1.5e-05
ENSG00000081760	AACS	12	125549925	125627873	1.51e-05
ENSG00000106823	ECM2	9	95256365	95298937	1.56e-05
ENSG00000172046	USP19	3	49145479	49158371	1.64e-05
ENSG00000054611	TBC1D22A	22	47158518	47571336	1.65e-05
ENSG00000170417	TMEM182	2	103353367	103460352	1.75e-05
ENSG00000137504	CREBZF	11	85370752	85393951	1.81e-05
ENSG00000114302	PRKAR2A	3	48782030	48885279	1.87e-05
ENSG00000178467	P4HTM	3	49027319	49044587	1.93e-05
ENSG00000158092	NCK1	3	136581050	136668665	1.96e-05
ENSG00000137073	UBAP2	9	33921691	34048947	1.99e-05
ENSG00000114646	CSPG5	3	47603729	47622282	2.11e-05
ENSG00000186143	C2orf53	2	27359723	27362278	2.14e-05
ENSG00000188846	RPL14	3	40498783	40503861	2.14e-05
ENSG00000161955	TNFSF13	17	7461609	7464925	2.15e-05
ENSG00000172053	QARS	3	49133365	49142553	2.17e-05
ENSG00000148219	ASTN2	9	119187504	120177348	2.36e-05
ENSG00000149187	CELF1	11	47487496	47587121	2.43e-05
ENSG00000168131	OR2B2	6	27878963	27880174	3.01e-05
ENSG00000177352	CCDC71	3	49199968	49203754	3.08e-05
ENSG00000178537	SLC25A20	3	48894369	48936426	3.1e-05
ENSG00000020256	ZFP64	20	50668202	50820847	3.1e-05
ENSG00000188554	NBR1	17	41322498	41363708	3.14e-05
ENSG00000169738	DCXR	17	79993012	79995608	3.3e-05
ENSG00000187323	DCC	18	49866542	51057784	3.31e-05
ENSG00000164076	CAMKV	3	49895421	49907655	3.4e-05
ENSG00000184988	TMEM106A	17	41363854	41372061	3.4e-05
ENSG00000174579	MSL2	3	135867764	135916083	3.42e-05
ENSG00000171385	KCND3	1	112313284	112531777	3.51e-05
ENSG00000180251	SLC9A4	2	103089762	103150431	3.56e-05
ENSG00000116874	WARS2	1	119573839	119683294	3.57e-05
ENSG00000173726	TOMM20	1	235272651	235292251	3.79e-05
ENSG00000213619	NDUFS3	11	47586888	47606114	4.14e-05
ENSG00000144283	PKP4	2	159313476	159539391	4.15e-05
ENSG00000101489	CELF4	18	34823010	35146000	4.26e-05
ENSG00000164077	MON1A	3	49946302	49967606	4.3e-05
ENSG00000120616	EPC1	10	32556679	32667726	4.33e-05
ENSG00000188312	CENPP	9	95087766	95382815	4.42e-05
ENSG00000149646	CNBD2	20	34556512	34618622	4.49e-05
ENSG00000198056	PRIM1	12	57125380	57146157	4.61e-05
ENSG00000188938	FAM120AOS	9	96208776	96215874	4.63e-05
ENSG00000162374	ELAVL4	1	50513686	50669458	4.88e-05
ENSG00000137869	CYP19A1	15	51500254	51630807	4.97e-05
ENSG00000203791	METTL10	10	126436718	126480439	4.97e-05
ENSG00000186577	C6orf1	6	34214157	34217247	4.99e-05
ENSG00000172888	ZNF621	3	40566369	40616176	5.12e-05
ENSG00000118007	STAG1	3	136055077	136471220	5.15e-05
ENSG00000110958	PTGES3	12	57057127	57082159	5.39e-05
ENSG00000185219	ZNF445	3	44481262	44519162	5.48e-05
ENSG00000189134	NKAPL	6	28227098	28228736	5.55e-05
ENSG00000012048	BRCA1	17	41196312	41277500	5.56e-05
ENSG00000149295	DRD2	11	113280318	113346413	5.7e-05
ENSG00000140995	DEF8	16	90014333	90034468	6.11e-05
ENSG00000184357	HIST1H1B	6	27834570	27835359	6.22e-05
ENSG00000158321	AUTS2	7	69063905	70258054	6.28e-05
ENSG00000165219	GAPVD1	9	128024073	128129486	6.33e-05
ENSG00000100401	RANGAP1	22	41641615	41682255	6.37e-05
ENSG00000198374	HIST1H2AL	6	27833034	27833606	6.6e-05
ENSG00000107341	UBE2R2	9	33817565	33920402	6.63e-05
ENSG00000042062	FAM65C	20	49202645	49308065	6.71e-05
ENSG00000144369	FAM171B	2	187558698	187630685	6.77e-05
ENSG00000163792	TCF23	2	27371872	27376378	6.83e-05
ENSG00000179915	NRXN1	2	50145643	51259674	6.86e-05
ENSG00000017427	IGF1	12	102789645	102874423	6.91e-05
ENSG00000108830	RND2	17	41177258	41184057	6.92e-05
ENSG00000121390	PSPC1	13	20248896	20357142	7.37e-05
ENSG00000106006	HOXA6	7	27185015	27190222	7.38e-05
ENSG00000235109	ZSCAN31	6	28292470	28324048	7.46e-05
ENSG00000145526	CDH18	5	19473060	20575982	7.5e-05
ENSG00000198898	CAPZA2	7	116451124	116562103	7.52e-05
ENSG00000114054	PCCB	3	135969148	136056738	7.89e-05
ENSG00000196176	HIST1H4A	6	26021907	26022278	7.89e-05
ENSG00000145730	PAM	5	102089685	102366809	7.94e-05
ENSG00000106819	ASPN	9	95218487	95244788	8.01e-05
ENSG00000115607	IL18RAP	2	103035149	103069025	8.17e-05
ENSG00000116285	ERRFI1	1	8064464	8086368	8.18e-05
ENSG00000127603	MACF1	1	39546988	39952849	8.34e-05
ENSG00000164330	EBF1	5	158122928	158526769	8.35e-05
ENSG00000185909	KLHDC8B	3	49209044	49213917	8.38e-05
ENSG00000178252	WDR6	3	49044495	49053386	8.67e-05
ENSG00000079393	DUSP13	10	76854192	76868979	8.73e-05
ENSG00000177842	ZNF620	3	40547483	40560227	8.74e-05
ENSG00000127152	BCL11B	14	99635624	99737861	8.76e-05
ENSG00000142599	RERE	1	8412457	8877702	8.99e-05
ENSG00000036448	MYOM2	8	1993155	2113475	9.02e-05
ENSG00000144455	SUMF1	3	3742498	4508965	9.02e-05
ENSG00000273303	RP11-944L7.5	3	44607051	44635665	9.22e-05
ENSG00000005513	SOX8	16	1031808	1036979	9.33e-05
ENSG00000022355	GABRA1	5	161274197	161326975	9.38e-05
ENSG00000109881	CCDC34	11	27352374	27385415	9.55e-05
ENSG00000236980	C3orf84	3	49215065	49229291	9.59e-05
ENSG00000186448	ZNF197	3	44626380	44689963	9.87e-05
ENSG00000090621	PABPC4	1	40026488	40042462	0.000102
ENSG00000064989	CALCRL	2	188207856	188313187	0.000102
ENSG00000108828	VAT1	17	41166622	41177140	0.000103
ENSG00000173068	BNC2	9	16409501	16870841	0.000105
ENSG00000168032	ENTPD3	3	40428647	40470110	0.000106
ENSG00000177051	FBXO46	19	46213887	46234162	0.000107
ENSG00000106034	CPED1	7	120628731	120937498	0.000107
ENSG00000169594	BNC1	15	83924655	83953466	0.000109
ENSG00000121892	PDS5A	4	39824483	39979576	0.000109
ENSG00000171202	TMEM126A	11	85359011	85367591	0.00011
ENSG00000115840	SLC25A12	2	172640880	172864766	0.000111
ENSG00000176714	CCDC121	2	27848506	27851879	0.000115
ENSG00000166503	HDGFRP3	15	83784320	83876770	0.000116
ENSG00000040199	PHLPP2	16	71671738	71758604	0.000117
ENSG00000138073	PREB	2	27353624	27357543	0.000117
ENSG00000130881	LRP3	19	33668509	33698694	0.000118
ENSG00000120093	HOXB3	17	46626232	46682274	0.000119
ENSG00000188739	RBM34	1	235294498	235324772	0.00012
ENSG00000179008	C14orf39	14	60863187	60982261	0.000121
ENSG00000264545	RP11-145E5.5	9	21802635	22032985	0.000125
ENSG00000144810	COL8A1	3	99357319	99518070	0.000125
ENSG00000115616	SLC9A2	2	103236166	103327777	0.000126
ENSG00000073711	PPP2R3A	3	135684515	135866733	0.000127
ENSG00000110955	ATP5B	12	57031959	57039798	0.000128
ENSG00000197050	ZNF420	19	37498759	37621216	0.000129
ENSG00000196345	ZKSCAN7	3	44596685	44624975	0.000133
ENSG00000144792	ZNF660	3	44619715	44641186	0.000133
ENSG00000196967	ZNF585A	19	37597636	37663643	0.000135
ENSG00000153993	SEMA3D	7	84624869	84816171	0.000141
ENSG00000198795	ZNF521	18	22641890	22932154	0.000142
ENSG00000123106	CCDC91	12	28286182	28732883	0.000147
ENSG00000135272	MDFIC	7	114562209	114659256	0.000151
ENSG00000181195	PENK	8	57349233	57359293	0.000155
ENSG00000143126	CELSR2	1	109792641	109818372	0.000157
ENSG00000116288	PARK7	1	8014351	8045565	0.000159
ENSG00000174373	RALGAPA1	14	36007558	36278510	0.000159
ENSG00000099365	STX1B	16	31000577	31021949	0.00016
ENSG00000176349	AC110781.3	7	1878222	1889567	0.000161
ENSG00000145723	GIN1	5	102421704	102455855	0.000162
ENSG00000138640	FAM13A	4	89647106	90032549	0.000164
ENSG00000261086	RP11-379H8.1	15	83209620	83231124	0.000165
ENSG00000114784	EIF1B	3	40351175	40353915	0.000166
ENSG00000198162	MAN1A2	1	117910071	118071494	0.000168
ENSG00000173915	USMG5	10	105148798	105156223	0.000169
ENSG00000204231	RXRB	6	33161365	33168630	0.00017
ENSG00000173473	SMARCC1	3	47626762	47823596	0.00017
ENSG00000116044	NFE2L2	2	178092323	178257425	0.000171
ENSG00000158169	FANCC	9	97861336	98079991	0.000171
ENSG00000120341	SEC16B	1	177893091	177953438	0.000174
ENSG00000174527	MYO1H	12	109785708	109893328	0.000176
ENSG00000267360	CTC-454I21.3	19	37583921	37701414	0.000178
ENSG00000136404	TM6SF1	15	83776159	83813606	0.000183
ENSG00000153086	ACMSD	2	135596117	135659604	0.000184
ENSG00000196588	MKL1	22	40806285	41032706	0.000186
ENSG00000205363	C15orf59	15	74032141	74045088	0.000187
ENSG00000111678	C12orf57	12	7052141	7055166	0.000187
ENSG00000137309	HMGA1	6	34204650	34214008	0.000189
ENSG00000178149	DALRD3	3	49052921	49059726	0.000191
ENSG00000154645	CHODL	21	19273580	19639690	0.000193
ENSG00000146540	C7orf50	7	1036622	1177896	0.000193
ENSG00000182179	UBA7	3	49842640	49851379	0.000196
ENSG00000107957	SH3PXD2A	10	105348285	105615301	0.000213
ENSG00000186094	AGBL4	1	48998527	50489585	0.000218
ENSG00000177946	CENPBD1	16	90036206	90038942	0.00022
ENSG00000186575	NF2	22	29999545	30094587	0.000226
ENSG00000164078	MST1R	3	49924435	49941299	0.000226
ENSG00000204713	TRIM27	6	28870779	28891766	0.000227
ENSG00000140832	MARVELD3	16	71660064	71676017	0.000228
ENSG00000172188	OR4C11	11	55370830	55371874	0.000229
ENSG00000176020	AMIGO3	3	49754267	49761349	0.00023
ENSG00000173540	GMPPB	3	49754277	49761384	0.00023
ENSG00000100403	ZC3H7B	22	41697526	41756151	0.000231
ENSG00000139428	MMAB	12	109991542	110011679	0.000232
ENSG00000204248	COL11A2	6	33130458	33160276	0.000236
ENSG00000108424	KPNB1	17	45726842	45762871	0.000236
ENSG00000018510	AGPS	2	178257372	178408564	0.000242
ENSG00000105997	HOXA3	7	27145803	27192200	0.000244
ENSG00000143994	ABHD1	2	27346682	27353680	0.000245
ENSG00000214891	TRIM64C	11	49075266	49080664	0.000252
ENSG00000111676	ATN1	12	7033626	7051484	0.000254
ENSG00000143612	C1orf43	1	154179182	154193104	0.000271
ENSG00000156873	PHKG2	16	30759591	30772490	0.000271
ENSG00000109919	MTCH2	11	47638867	47664175	0.000275
ENSG00000184220	CMSS1	3	99536678	99897447	0.000279
ENSG00000169750	RAC3	17	79989500	79992080	0.000282
ENSG00000189298	ZKSCAN3	6	28317691	28336947	0.000283
ENSG00000143614	GATAD2B	1	153777201	153895451	0.00029
ENSG00000068745	IP6K2	3	48725436	48777786	0.000293
ENSG00000165995	CACNB2	10	18429606	18830798	0.000296
ENSG00000086205	FOLH1	11	49168187	49230222	0.000301
ENSG00000088538	DOCK3	3	50712672	51421629	0.000304
ENSG00000137501	SYTL2	11	85405267	85522184	0.000306
ENSG00000239857	GET4	7	916189	936073	0.000308
ENSG00000140470	ADAMTS17	15	100511794	100882210	0.000311
ENSG00000171303	KCNK3	2	26915619	26956288	0.000316
ENSG00000168916	ZNF608	5	123972608	124084500	0.000321
ENSG00000189280	GJB5	1	35220648	35224113	0.000324
ENSG00000166272	WBP1L	10	104503727	104576021	0.000328
ENSG00000164889	SLC4A2	7	150754297	150773614	0.000329
ENSG00000145022	TCTA	3	49449639	49453908	0.000333
ENSG00000205078	SYCE1L	16	77233294	77247112	0.000338
ENSG00000122592	HOXA7	7	27193335	27197555	0.000339
ENSG00000165916	PSMC3	11	47440320	47447993	0.00034
ENSG00000103512	NOMO1	16	14927538	14990017	0.000342
ENSG00000003436	TFPI	2	188328957	188430487	0.000343
ENSG00000101082	SLA2	20	35240721	35274619	0.000347
ENSG00000258539	RP11-12J10.3	10	126305649	126480296	0.000348
ENSG00000129194	SOX15	17	7491496	7493488	0.00035
ENSG00000156671	SAMD8	10	76859344	76941881	0.000354
ENSG00000115604	IL18R1	2	102927989	103015218	0.000355
ENSG00000088543	C3orf18	3	50595462	50608458	0.000363
ENSG00000057935	MTA3	2	42721709	42984087	0.000381
ENSG00000206013	IFITM5	11	298200	299526	0.000382
ENSG00000171204	TMEM126B	11	85339629	85347580	0.000382
ENSG00000163263	C1orf189	1	154171848	154178809	0.000389
ENSG00000172208	OR4X2	11	48266608	48267622	0.000393
ENSG00000198836	OPA1	3	193310933	193415612	0.000395
ENSG00000198900	TOP1	20	39657458	39753127	0.000396
ENSG00000110921	MVK	12	110011060	110035067	0.000397
ENSG00000175161	CADM2	3	85008132	86123579	0.000398
ENSG00000131374	TBC1D5	3	17198654	18486309	0.000402
ENSG00000128708	HAT1	2	172778958	172848599	0.000411
ENSG00000130876	SLC7A10	19	33699570	33716756	0.000424
ENSG00000148795	CYP17A1	10	104590288	104597290	0.000427
ENSG00000159692	CTBP1	4	1205236	1243741	0.000428
ENSG00000162624	LHX8	1	75594119	75627218	0.000429
ENSG00000165138	ANKS6	9	101493611	101559247	0.000433
ENSG00000082258	CCNT2	2	135675805	135716912	0.000441
ENSG00000164828	SUN1	7	855528	936072	0.000444
ENSG00000187535	IFT140	16	1560428	1662111	0.000451
ENSG00000174132	FAM174A	5	99871009	99922445	0.000452
ENSG00000120860	CCDC53	12	102406705	102455927	0.00047
ENSG00000197852	FAM212B	1	112223252	112298446	0.000473
ENSG00000131634	TMEM204	16	1578689	1605581	0.000478
ENSG00000166136	NDUFB8	10	102267203	102289757	0.000481
ENSG00000171105	INSR	19	7112266	7294045	0.000483
ENSG00000151322	NPAS3	14	33404139	34273382	0.000488
ENSG00000168386	FILIP1L	3	99548985	99833357	0.000496
ENSG00000221883	ARIH2OS	3	48955221	48956818	0.0005
ENSG00000255339	NDUFB8	10	102265385	102289638	0.000502
ENSG00000174957	OR5J2	11	55944094	55945032	0.000504
ENSG00000064703	DDX20	1	112297867	112310638	0.000507
ENSG00000158019	BRE	2	28112808	28561768	0.000515
ENSG00000153094	BCL2L11	2	111876955	111926024	0.000524
ENSG00000006025	OSBPL7	17	45884738	45899200	0.000525
ENSG00000166747	AP1G1	16	71762913	71843104	0.000525
ENSG00000171206	TRIM8	10	104404253	104418164	0.000537
ENSG00000151414	NEK7	1	198126093	198291550	0.000541
ENSG00000267561	RP5-1052I5.2	1	87458692	87634884	0.000552
ENSG00000196557	CACNA1H	16	1203241	1271771	0.000553
ENSG00000074054	CLASP1	2	122095352	122407163	0.000556
ENSG00000117408	IPO13	1	44412611	44433694	0.000559
ENSG00000151577	DRD3	3	113847499	113918254	0.000562
ENSG00000100399	CHADL	22	41625517	41636938	0.000565
ENSG00000111674	ENO2	12	7022909	7032861	0.000565
ENSG00000159588	CCDC17	1	46085716	46089729	0.000565
ENSG00000256040	PAPPA-AS1	9	119160439	119162885	0.000567
ENSG00000155511	GRIA1	5	152869175	153193429	0.000567
ENSG00000075826	SEC31B	10	102246399	102289628	0.00057
ENSG00000176540	OR4C5	11	48387037	48388017	0.000576
ENSG00000204228	HSD17B8	6	33172419	33174608	0.000583
ENSG00000197935	ZNF311	6	28962562	28973093	0.000583
ENSG00000121680	PEX16	11	45931220	45940363	0.000586
ENSG00000181751	C5orf30	5	102594403	102614361	0.00059
ENSG00000124181	PLCG1	20	39765600	39811629	0.000593
ENSG00000132780	NASP	1	46049518	46084566	0.000594
ENSG00000206535	LNP1	3	100120037	100175163	0.000596
ENSG00000255103	KIAA0754	1	39876151	39882154	0.000598
ENSG00000025423	HSD17B6	12	57145945	57181574	0.000602
ENSG00000183763	TRAIP	3	49866034	49894007	0.000606
ENSG00000197386	HTT	4	3076408	3245676	0.000606
ENSG00000167822	OR8J3	11	55904247	55905194	0.000614
ENSG00000143420	ENSA	1	150573327	150602088	0.000616
ENSG00000134574	DDB2	11	47236493	47260767	0.000619
ENSG00000116871	MAP7D1	1	36621180	36646450	0.000621
ENSG00000084093	REST	4	57774075	57802010	0.000628
ENSG00000119522	DENND1A	9	126141933	126692431	0.00063
ENSG00000175324	LSM1	8	38020839	38034248	0.000633
ENSG00000103496	STX4	16	31044210	31054296	0.000637
ENSG00000101335	MYL9	20	35169887	35178228	0.00064
ENSG00000253787	RP11-404L6.2	5	67485704	67494235	0.000641
ENSG00000183023	SLC8A1	2	40324410	40838193	0.000643
ENSG00000259399	TGIF2-C20orf24	20	35202956	35240787	0.000644
ENSG00000183346	C10orf107	10	63422719	63526524	0.000644
ENSG00000129255	MPDU1	17	7486847	7496107	0.000647
ENSG00000129993	CBFA2T3	16	88941266	89043612	0.000649
ENSG00000142686	C1orf216	1	36179476	36185073	0.000649
ENSG00000149294	NCAM1	11	112831997	113149158	0.00065
ENSG00000164081	TEX264	3	51696709	51738339	0.000653
ENSG00000205639	MFSD2B	2	24232951	24286191	0.000653
ENSG00000123096	SSPN	12	26274924	26452223	0.000654
ENSG00000134575	ACP2	11	47260853	47270457	0.000654
ENSG00000169964	TMEM42	3	44903361	44907162	0.000657
ENSG00000204709	C6orf100	6	28911654	28912314	0.000662
ENSG00000153560	UBP1	3	33429828	33482863	0.000663
ENSG00000165660	FAM175B	10	126490354	126525239	0.000668
ENSG00000177432	NAP1L5	4	89617066	89619386	0.00067
ENSG00000183010	PYCR1	17	79890260	79900288	0.00068
ENSG00000115239	GPR75-ASB3	2	53759810	54087170	0.000686
ENSG00000153237	CCDC148	2	159027593	159313265	0.000687
ENSG00000187492	CDHR4	3	49828165	49837268	0.00069
ENSG00000185104	FAF1	1	50905150	51425935	0.000695
ENSG00000102967	DHODH	16	72042487	72058954	0.000698
ENSG00000166135	HIF1AN	10	102288829	102319755	0.000699
ENSG00000143570	SLC39A1	1	153931575	153940188	0.000705
ENSG00000161956	SENP3	17	7465192	7475287	0.00071
ENSG00000228008	CTD-2330K9.3	3	49941278	49954370	0.000729
ENSG00000177556	ATOX1	5	151121877	151152093	0.000731
ENSG00000217075	AC007401.2	2	36758948	36779411	0.000734
ENSG00000156687	UNC5D	8	35092975	35654068	0.000737
ENSG00000268412	AC013449.1	2	26251074	26251481	0.000743
ENSG00000114735	HEMK1	3	50606583	50622366	0.000743
ENSG00000161960	EIF4A1	17	7476024	7482323	0.000743
ENSG00000145725	PPIP5K2	5	102455853	102548500	0.000749
ENSG00000122584	NXPH1	7	8473585	8792593	0.000752
ENSG00000003249	DBNDD1	16	90071273	90086536	0.000779
ENSG00000103460	TOX3	16	52471917	52581714	0.000782
ENSG00000143995	MEIS1	2	66660584	66801001	0.000787
ENSG00000114209	PDCD10	3	167401086	167452727	0.000792
ENSG00000196628	TCF4	18	52889562	53332018	0.000793
ENSG00000092853	CLSPN	1	36185819	36235568	0.000793
ENSG00000185105	MYADML2	17	79897521	79905109	0.000805
ENSG00000221931	OR6X1	11	123624196	123625253	0.000805
ENSG00000253350	RP11-127H5.1	8	105602961	106431488	0.000806
ENSG00000174151	CYB561D1	1	110036674	110045554	0.00081
ENSG00000127419	TMEM175	4	926175	952444	0.000812
ENSG00000117407	ARTN	1	44398992	44402913	0.000812
ENSG00000103111	MON1B	16	77224732	77236302	0.000829
ENSG00000184302	SIX6	14	60975669	60979568	0.000831
ENSG00000196961	AP2A1	19	50270225	50310370	0.000853
ENSG00000174177	CTU2	16	88772871	88781794	0.000862
ENSG00000186792	HYAL3	3	50330262	50336899	0.000867
ENSG00000148655	C10orf11	10	77360998	78319925	0.000896
ENSG00000135643	KCNMB4	12	70760056	70828072	0.000899
ENSG00000244067	GSTA2	6	52614897	52628367	0.000903
ENSG00000198855	FICD	12	108908962	108919614	0.000907
ENSG00000182791	CCDC87	11	66357640	66360554	0.000919
ENSG00000203727	SAMD5	6	147830063	148058683	0.000924
ENSG00000138095	LRPPRC	2	44113647	44223144	0.000934
ENSG00000078177	N4BP2	4	40058446	40159872	0.000934
ENSG00000198216	CACNA1E	1	181382238	181777219	0.000941
ENSG00000153162	BMP6	6	7727030	7881655	0.000941
ENSG00000222005	LINC01118	2	47043807	47049796	0.000954
ENSG00000172037	LAMB2	3	49158547	49170551	0.000956
ENSG00000150456	N6AMT2	13	21302870	21348097	0.000959
ENSG00000054267	ARID4B	1	235294949	235491534	0.000964
ENSG00000167524	SGK494	17	26934982	26941218	0.000965
ENSG00000203740	METTL11B	1	170115142	170136931	0.000983
ENSG00000075188	NUP37	12	102467967	102513902	0.000986
ENSG00000129244	ATP1B2	17	7549945	7561086	0.00099
ENSG00000177200	CHD9	16	53088945	53363062	0.001
ENSG00000118707	TGIF2	20	35201891	35222353	0.001
ENSG00000066336	SPI1	11	47376411	47400127	0.001
ENSG00000127249	ATP13A4	3	193119866	193310900	0.001
ENSG00000151136	BTBD11	12	107712190	108053419	0.00101
ENSG00000174776	WDR49	3	167196472	167371771	0.00102
ENSG00000179774	ATOH7	10	69990386	69991871	0.00104
ENSG00000110536	PTPMT1	11	47586982	47595013	0.00105
ENSG00000164849	GPR146	7	1084212	1098897	0.00105
ENSG00000109906	ZBTB16	11	113930315	114121398	0.00106
ENSG00000049245	VAMP3	1	7831329	7841492	0.00107
ENSG00000067560	RHOA	3	49396578	49450431	0.00107
ENSG00000171055	FEZ2	2	36778570	36873230	0.00108
ENSG00000108468	CBX1	17	46147414	46178883	0.00108
ENSG00000163807	KIAA1143	3	44779153	44803154	0.00108
ENSG00000180694	TMEM64	8	91634223	91803860	0.00108
ENSG00000114316	USP4	3	49315264	49378145	0.00109
ENSG00000165629	ATP5C1	10	7830092	7849778	0.00109
ENSG00000174306	ZHX3	20	39807088	39946312	0.00109
ENSG00000048052	HDAC9	7	18126572	19042039	0.0011
ENSG00000068878	PSME4	2	54091204	54197977	0.00111
ENSG00000198089	SFI1	22	31884674	32014572	0.00111
ENSG00000100916	BRMS1L	14	36295524	36401531	0.00112
ENSG00000237388	OR4A47	11	48510269	48511332	0.00113
ENSG00000140600	SH3GL3	15	84115980	84287495	0.00114
ENSG00000073067	CYP2W1	7	1022835	1029276	0.00115
ENSG00000165626	BEND7	10	13480484	13570974	0.00115
ENSG00000011451	WIZ	19	15532319	15560762	0.00117
ENSG00000082641	NFE2L1	17	46125691	46138849	0.00117
ENSG00000171222	SCAND1	20	34541539	34547394	0.00117
ENSG00000164885	CDK5	7	150750899	150755617	0.00117
ENSG00000158815	FGF17	8	21899909	21906320	0.00118
ENSG00000170242	USP47	11	11862970	11980870	0.00119
ENSG00000169683	LRRC45	17	79981178	79989027	0.00119
ENSG00000205018	RP11-830F9.6	16	89006197	89017932	0.00121
ENSG00000248483	POU5F2	5	93070508	93077343	0.00121
ENSG00000156103	MMP16	8	89044237	89340254	0.00124
ENSG00000078399	HOXA9	7	27202054	27210117	0.00124
ENSG00000100319	ZMAT5	22	30126945	30163000	0.00124
ENSG00000169045	HNRNPH1	5	179041179	179061785	0.00125
ENSG00000113391	FAM172A	5	92953775	93447404	0.00125
ENSG00000259207	ITGB3	17	45331212	45421658	0.00125
ENSG00000259753	ITGB3	17	45331263	45421658	0.00125
ENSG00000176783	RUFY1	5	178977559	179037027	0.00127
ENSG00000139438	FAM222A	12	110152033	110208312	0.00127
ENSG00000272897	RP1-309K20.6	20	34220262	34262466	0.00128
ENSG00000011478	QPCTL	19	46195741	46207247	0.00129
ENSG00000198315	ZKSCAN8	6	28109688	28127250	0.00129
ENSG00000156735	BAG4	8	38034051	38070819	0.0013
ENSG00000165588	OTX2	14	57267425	57277197	0.0013
ENSG00000188725	SMIM15	5	60453536	60458301	0.0013
ENSG00000132153	DHX30	3	47844399	47891685	0.0013
ENSG00000185630	PBX1	1	164524821	164868533	0.00131
ENSG00000184530	C6orf58	6	127840600	127912962	0.00132
ENSG00000182621	PLCB1	20	8112824	8949003	0.00132
ENSG00000174718	KIAA1551	12	32112304	32146039	0.00132
ENSG00000025434	NR1H3	11	47269851	47290396	0.00133
ENSG00000075290	WNT8B	10	102222798	102243501	0.00133
ENSG00000176393	RNPEP	1	201951500	201975275	0.00134
ENSG00000166037	CEP57	11	95523129	95565857	0.00134
ENSG00000260836	RP11-152F13.10	15	83208783	83224682	0.00134
ENSG00000160208	RRP1B	21	45079429	45115958	0.00136
ENSG00000166359	WDR88	19	33622996	33666701	0.00137
ENSG00000141298	SSH2	17	27952956	28257294	0.00138
ENSG00000179111	HES7	17	8023908	8027410	0.00138
ENSG00000221932	HEPN1	11	124789146	124790573	0.00138
ENSG00000196659	TTC30B	2	178413726	178417742	0.00139
ENSG00000155329	ZCCHC10	5	132332677	132362296	0.00139
ENSG00000140873	ADAMTS18	16	77281710	77469011	0.00139
ENSG00000147883	CDKN2B	9	22002902	22009362	0.0014
ENSG00000002919	SNX11	17	46180719	46200436	0.00141
ENSG00000189319	FAM53B	10	126307861	126432838	0.00141
ENSG00000179546	HTR1D	1	23516993	23521222	0.00142
ENSG00000169504	CLIC4	1	25071848	25170815	0.00142
ENSG00000153814	JAZF1	7	27870192	28220362	0.00142
ENSG00000169981	ZNF35	3	44690219	44702283	0.00143
ENSG00000181827	RFX7	15	56379478	56535483	0.00143
ENSG00000126856	PRDM7	16	90122974	90158480	0.00143
ENSG00000244005	NFS1	20	34255977	34287281	0.00144
ENSG00000198877	OR5D13	11	55540914	55541858	0.00145
ENSG00000183647	ZNF530	19	58111253	58124090	0.00146
ENSG00000159111	MRPL10	17	45900638	45908900	0.00146
ENSG00000138175	ARL3	10	104433488	104474164	0.00146
ENSG00000179115	FARSA	19	13033293	13044851	0.00147
ENSG00000104043	ATP8B4	15	50150435	50475014	0.00147
ENSG00000003756	RBM5	3	50126341	50156454	0.00148
ENSG00000151148	UBE3B	12	109915207	109974507	0.00148
ENSG00000145217	SLC26A1	4	972861	987228	0.00148
ENSG00000198558	HIST1H4L	6	27840926	27841289	0.00148
ENSG00000131061	ZNF341	20	32319463	32380075	0.00148
ENSG00000183291	2025-09-15	1	87328132	87380107	0.0015
ENSG00000068912	ERLEC1	2	54014181	54045956	0.0015
ENSG00000100393	EP300	22	41487790	41576081	0.00151
ENSG00000112343	TRIM38	6	25963030	25987384	0.00152
ENSG00000137103	TMEM8B	9	35814448	35854844	0.00153
ENSG00000168348	INSM2	14	36003248	36006260	0.00153
ENSG00000198369	SPRED2	2	65537985	65659771	0.00153
ENSG00000106460	TMEM106B	7	12250867	12282993	0.00156
ENSG00000168140	VASN	16	4421849	4433529	0.00157
ENSG00000064655	EYA2	20	45523263	45817492	0.00157
ENSG00000036054	TBC1D23	3	99979844	100044095	0.00157
ENSG00000135482	ZC3H10	12	56511943	56516278	0.00157
ENSG00000188315	C3orf62	3	49306035	49315342	0.00158
ENSG00000141376	BCAS3	17	58754814	59470199	0.00158
ENSG00000153936	HS2ST1	1	87380331	87602334	0.00159
ENSG00000261732	LA16c-431H6.6	16	1682260	1736716	0.0016
ENSG00000115904	SOS1	2	39208537	39351486	0.00161
ENSG00000197279	ZNF165	6	28048753	28057341	0.00163
ENSG00000054116	TRAPPC3	1	36602173	36615098	0.00164
ENSG00000011243	AKAP8L	19	15490859	15529952	0.00164
ENSG00000087053	MTMR2	11	95566046	95658479	0.00166
ENSG00000102878	HSF4	16	67197288	67203848	0.00166
ENSG00000167193	CRK	17	1323983	1366456	0.00167
ENSG00000244462	RBM12	20	34236847	34252878	0.00167
ENSG00000137411	VARS2	6	30876019	30894236	0.00167
ENSG00000214078	CPNE1	20	34213953	34252878	0.00168
ENSG00000083520	DIS3	13	73329540	73356234	0.0017
ENSG00000111832	RWDD1	6	116892530	116918838	0.00171
ENSG00000176884	GRIN1	9	140032842	140063207	0.00171
ENSG00000197345	MRPL21	11	68658744	68671303	0.00172
ENSG00000163808	KIF15	3	44803209	44914868	0.00172
ENSG00000181355	OFCC1	6	9596343	10211841	0.00172
ENSG00000196199	MPHOSPH8	13	20207788	20247599	0.00173
ENSG00000007545	CRAMP1L	16	1662326	1727909	0.00177
ENSG00000076685	NT5C2	10	104845940	104953056	0.00178
ENSG00000170788	DYDC1	10	82095861	82116511	0.00179
ENSG00000179097	HTR1F	3	88039846	88042919	0.00179
ENSG00000139734	DIAPH3	13	60239717	60738121	0.00181
ENSG00000164117	FBXO8	4	175157809	175205415	0.00181
ENSG00000159899	NPR2	9	35792151	35809729	0.00182
ENSG00000138758	2025-09-11	4	77870856	77961537	0.00183
ENSG00000145907	G3BP1	5	151150606	151192346	0.00183
ENSG00000155508	CNOT8	5	154237113	154256353	0.00183
ENSG00000264472	RP11-861L17.3	18	66567018	66569492	0.00183
ENSG00000116117	PARD3B	2	205410516	206484886	0.00183
ENSG00000152990	GPR125	4	22346694	22517677	0.00183
ENSG00000173402	DAG1	3	49506146	49573048	0.00184
ENSG00000167085	PHB	17	47481414	47492246	0.00184
ENSG00000196305	IARS	9	94972489	95056038	0.00184
ENSG00000130731	C16orf13	16	684429	686358	0.00185
ENSG00000163026	C2orf44	2	24252210	24272445	0.00185
ENSG00000101665	SMAD7	18	46446223	46477081	0.00186
ENSG00000110880	CORO1C	12	109038885	109125372	0.00188
ENSG00000100983	GSS	20	33516236	33543620	0.00188
ENSG00000119523	ALG2	9	101978708	101984238	0.00189
ENSG00000159592	GPBP1L1	1	46092976	46153785	0.0019
ENSG00000005381	MPO	17	56347217	56358296	0.00193
ENSG00000116299	KIAA1324	1	109656301	109749401	0.00195
ENSG00000108379	WNT3	17	44839872	44910520	0.00195
ENSG00000010438	PRSS3	9	33750515	33799230	0.00197
ENSG00000105127	AKAP8	19	15464196	15490609	0.00197
ENSG00000186446	ZNF501	3	44771088	44778575	0.00197
ENSG00000185480	PARPBP	12	102513956	102591298	0.00198
ENSG00000148848	ADAM12	10	127700950	128077024	0.00199
ENSG00000133665	DYDC2	10	82104501	82127829	0.00203
ENSG00000133612	AGAP3	7	150782918	150841523	0.00204
ENSG00000180535	BHLHA15	7	97840739	97842291	0.00204
ENSG00000145214	DGKQ	4	952675	980683	0.00205
ENSG00000108924	HLF	17	53342373	53402426	0.00205
ENSG00000134698	2025-08-04	1	36273773	36323491	0.00205
ENSG00000081692	JMJD4	1	227918126	227923112	0.00208
ENSG00000132872	SYT4	18	40847843	40857615	0.00214
ENSG00000161860	SYCE2	19	13009600	13030090	0.00214
ENSG00000101294	HM13	20	30102231	30157370	0.00214
ENSG00000162882	HAAO	2	42994229	43019733	0.00215
ENSG00000167395	ZNF646	16	31085743	31095517	0.00215
ENSG00000107249	GLIS3	9	3824127	4348392	0.00217
ENSG00000157782	CABP1	12	121078355	121105127	0.00217
ENSG00000176390	CRLF3	17	29096406	29151794	0.00219
ENSG00000178177	LCORL	4	17842822	18023499	0.00221
ENSG00000090238	YPEL3	16	30103635	30108236	0.00221
ENSG00000179941	BBS10	12	76738254	76742222	0.00221
ENSG00000100395	L3MBTL2	22	41601209	41627275	0.00221
ENSG00000119514	GALNT12	9	101569981	101612363	0.00221
ENSG00000107902	LHPP	10	126150403	126306457	0.00222
ENSG00000239697	TNFSF12	17	7452208	7464925	0.00224
ENSG00000248871	TNFSF12-TNFSF13	17	7452416	7464918	0.00224
ENSG00000010361	FUZ	19	50310126	50320633	0.00225
ENSG00000171735	CAMTA1	1	6845384	7829766	0.00225
ENSG00000141294	LRRC46	17	45908993	45915079	0.00227
ENSG00000163539	CLASP2	3	33537737	33759848	0.0023
ENSG00000162913	C1orf145	1	228391207	228401365	0.0023
ENSG00000215262	KCNU1	8	36641842	36793646	0.00231
ENSG00000105610	KLF1	19	12995237	12997995	0.00231
ENSG00000159212	CLIC6	21	36041688	36090525	0.00231
ENSG00000141279	NPEPPS	17	45600308	45700642	0.00231
ENSG00000004534	RBM6	3	49977440	50137478	0.00232
ENSG00000075914	EXOSC7	3	45016733	45077558	0.00233
ENSG00000108878	CACNG1	17	65040706	65052909	0.00234
ENSG00000108511	HOXB6	17	46671639	46682354	0.00235
ENSG00000179071	CCDC89	11	85394893	85397320	0.00235
ENSG00000160951	PTGER1	19	14583278	14586174	0.00235
ENSG00000189120	SP6	17	45922279	45933240	0.00236
ENSG00000165915	SLC39A13	11	47428683	47438047	0.00236
ENSG00000115085	ZAP70	2	98330023	98356325	0.00239
ENSG00000174963	ZIC4	3	147103833	147124647	0.00241
ENSG00000185800	DMWD	19	46286205	46296060	0.00241
ENSG00000163815	CLEC3B	3	45043040	45077563	0.00245
ENSG00000244291	C7orf13	7	156431057	156433348	0.00245
ENSG00000247121	CTD-2260A17.2	5	96149731	96271513	0.00246
ENSG00000094975	SUCO	1	172501489	172580971	0.00247
ENSG00000224186	C5orf66	5	134368970	134691744	0.00248
ENSG00000104447	TRPS1	8	116420724	116821899	0.00248
ENSG00000166734	CASC4	15	44580927	44707956	0.00248
ENSG00000105607	GCDH	19	13001840	13025021	0.00249
ENSG00000125965	GDF5	20	34021145	34042568	0.00249
ENSG00000130520	LSM4	19	18417040	18434084	0.00251
ENSG00000010626	LRRC23	12	6982733	7023407	0.00253
ENSG00000127083	OMD	9	95176527	95186743	0.00254
ENSG00000047849	MAP4	3	47892182	48130769	0.00255
ENSG00000134245	WNT2B	1	113009163	113072787	0.00257
ENSG00000143552	NUP210L	1	153965161	154127592	0.00257
ENSG00000164080	RAD54L2	3	51575160	51702683	0.00257
ENSG00000189283	FHIT	3	59735036	61237133	0.00258
ENSG00000158458	NRG2	5	139226364	139422884	0.00258
ENSG00000165118	C9orf64	9	86553226	86571901	0.00258
ENSG00000054967	RELT	11	73087309	73108519	0.0026
ENSG00000172780	RAB43	3	128806412	128841644	0.00261
ENSG00000196735	HLA-DQA1	6	32595956	32614839	0.00262
ENSG00000185742	C11orf87	11	109292846	109299840	0.00262
ENSG00000206053	HN1L	16	1728257	1752281	0.00263
ENSG00000146374	RSPO3	6	127439749	127518910	0.00266
ENSG00000178917	ZNF852	3	44540462	44552128	0.00266
ENSG00000143578	CREB3L4	1	153940010	153946839	0.00267
ENSG00000175426	PCSK1	5	95726119	95769847	0.00267
ENSG00000073969	NSF	17	44668035	44834830	0.00268
ENSG00000124214	STAU1	20	47729878	47804904	0.00269
ENSG00000064393	HIPK2	7	139246316	139477577	0.0027
ENSG00000164068	RNF123	3	49726932	49758962	0.00271
ENSG00000185008	ROBO2	3	75955846	77699115	0.00272
ENSG00000115602	IL1RL1	2	102927962	102968497	0.00273
ENSG00000186642	PDE2A	11	72287185	72385635	0.00275
ENSG00000164403	SHROOM1	5	132157833	132166590	0.00275
ENSG00000144224	UBXN4	2	136499189	136542625	0.00276
ENSG00000119421	NDUFA8	9	124894745	124922098	0.00276
ENSG00000164379	FOXQ1	6	1312675	1314992	0.00276
ENSG00000172927	MYEOV	11	69061605	69182494	0.00276
ENSG00000213186	TRIM59	3	160150233	160203561	0.00278
ENSG00000143774	GUK1	1	228327663	228336685	0.00278
ENSG00000174485	DENND4A	15	65950384	66084631	0.00279
ENSG00000165917	RAPSN	11	47459308	47470730	0.00281
ENSG00000184708	EIF4ENIF1	22	31832963	31892094	0.00282
ENSG00000084754	HADHA	2	26413504	26467594	0.00282
ENSG00000162676	GFI1	1	92940319	92952433	0.00282
ENSG00000008516	MMP25	16	3096682	3110727	0.00284
ENSG00000148798	INA	10	105036920	105050108	0.00284
ENSG00000178852	EFCAB13	17	45400656	45518678	0.00284
ENSG00000100749	VRK1	14	97263641	97398059	0.00285
ENSG00000085788	DDHD2	8	38082736	38133076	0.00286
ENSG00000176697	BDNF	11	27676440	27743605	0.00286
ENSG00000187860	CCDC157	22	30752624	30774647	0.00287
ENSG00000158869	FCER1G	1	161185024	161190489	0.00287
ENSG00000156374	PCGF6	10	105062553	105110891	0.00288
ENSG00000175745	NR2F1	5	92919043	92930321	0.00288
ENSG00000131055	COX4I2	20	30225691	30232809	0.00288
ENSG00000224470	ATXN1L	16	71879894	71919171	0.0029
ENSG00000172487	OR8J1	11	56127691	56128764	0.00291
ENSG00000061656	SPAG4	20	34203814	34208971	0.00293
ENSG00000033867	SLC4A7	3	27414214	27525911	0.00294
ENSG00000221986	MYBPHL	1	109834987	109849663	0.00294
ENSG00000137185	ZSCAN9	6	28192664	28201260	0.00295
ENSG00000204428	LY6G5C	6	31644461	31651817	0.00296
ENSG00000112578	BYSL	6	41888926	41900784	0.00296
ENSG00000099995	SF3A1	22	30727977	30752936	0.00296
ENSG00000138448	ITGAV	2	187454792	187545628	0.00297
ENSG00000104408	EIF3E	8	109213445	109447562	0.00297
ENSG00000108439	PNPO	17	46018872	46025654	0.00299
ENSG00000163866	SMIM12	1	35178338	35325417	0.00302
ENSG00000117362	APH1A	1	150237804	150241980	0.00302
ENSG00000178694	NSUN3	3	93781760	93847389	0.00304
ENSG00000185022	MAFF	22	38597889	38612518	0.00307
ENSG00000167074	TEF	22	41763337	41795330	0.00308
ENSG00000185262	UBALD2	17	74261283	74267375	0.00308
ENSG00000153234	NR4A2	2	157180944	157198860	0.00308
ENSG00000156398	SFXN2	10	104474295	104503249	0.00311
ENSG00000262039	RP11-81K2.1	17	47448102	47554350	0.00311
ENSG00000138029	HADHB	2	26466038	26513336	0.00312
ENSG00000140287	HDC	15	50534144	50558223	0.00314
ENSG00000132953	XPO4	13	21351469	21477187	0.00314
ENSG00000188761	BCL2L15	1	114420790	114430169	0.00314
ENSG00000270898	ASB3	2	53897430	54087297	0.00314
ENSG00000133794	ARNTL	11	13298199	13408813	0.00315
ENSG00000087338	GMCL1	2	70056774	70108528	0.00316
ENSG00000148835	TAF5	10	105127724	105148822	0.00317
ENSG00000263053	RP11-1055B8.6	17	79369275	79375658	0.00317
ENSG00000105976	MET	7	116312444	116438440	0.00318
ENSG00000101193	GID8	20	61569471	61576996	0.0032
ENSG00000112473	SLC39A7	6	33168222	33172216	0.0032
ENSG00000065135	GNAI3	1	110091233	110136975	0.00321
ENSG00000106809	OGN	9	95146249	95166978	0.00321
ENSG00000143226	FCGR2A	1	161475220	161493803	0.00322
ENSG00000196911	KPNA5	6	117002350	117063029	0.00322
ENSG00000111665	CDCA3	12	6953957	6961230	0.00322
ENSG00000144036	EXOC6B	2	72403113	73053170	0.00325
ENSG00000154080	CHST9	18	24495595	24765281	0.00325
ENSG00000215475	SIAH3	13	46354405	46425871	0.00327
ENSG00000198863	RUNDC1	17	41132582	41145707	0.00328
ENSG00000169379	ARL13B	3	93698983	93774512	0.00329
ENSG00000196653	ZNF502	3	44754135	44765323	0.00331
ENSG00000203910	C1orf146	1	92683497	92711370	0.00331
ENSG00000187800	PEAR1	1	156863490	156886226	0.00332
ENSG00000080345	RIF1	2	152266397	152364527	0.00333
ENSG00000206579	XKR4	8	56014949	56454613	0.00334
ENSG00000139223	ANP32D	12	48866448	48866843	0.00334
ENSG00000131469	RPL27	17	41150290	41154976	0.00336
ENSG00000173369	C1QB	1	22979255	22988031	0.00337
ENSG00000125968	ID1	20	30193086	30194318	0.00337
ENSG00000100412	ACO2	22	41865129	41924993	0.00339
ENSG00000168646	AXIN2	17	63524681	63557765	0.0034
ENSG00000162650	ATXN7L2	1	110026101	110035426	0.00341
ENSG00000087301	TXNDC16	14	52897308	53019240	0.00341
ENSG00000164414	SLC35A1	6	88180341	88222054	0.00341
ENSG00000186115	CYP4F2	19	15988833	16008930	0.00342
ENSG00000179270	C2orf71	2	29283842	29297127	0.00343
ENSG00000268898	AC007377.1	2	40488147	40490117	0.00343
ENSG00000006432	MAP3K9	14	71189243	71276251	0.00344
ENSG00000074527	NTN4	12	96051583	96184930	0.00345
ENSG00000150961	SEC24D	4	119643978	119759838	0.00345
ENSG00000164399	IL3	5	131396222	131398897	0.00345
ENSG00000013374	NUB1	7	151038785	151075535	0.00345
ENSG00000111404	RERGL	12	18233803	18473041	0.00346
ENSG00000157856	DRC1	2	26624784	26679579	0.00349
ENSG00000249853	HS3ST5	6	114376750	114664209	0.0035
ENSG00000156395	SORCS3	10	106400859	107024993	0.0035
ENSG00000103227	LMF1	16	903634	1031318	0.00352
ENSG00000085491	SLC25A24	1	108676658	108743471	0.00352
ENSG00000088827	SIGLEC1	20	3667617	3687775	0.00354
ENSG00000145029	NICN1	3	49460379	49466759	0.00354
ENSG00000141002	TCF25	16	89940000	89977792	0.00355
ENSG00000108387	2025-09-04	17	56597611	56618179	0.00356
ENSG00000171126	KCNG3	2	42669157	42721237	0.00357
ENSG00000176095	IP6K1	3	49761727	49823975	0.00359
ENSG00000185721	DRG1	22	31795509	31924726	0.00361
ENSG00000187741	FANCA	16	89803957	89883065	0.00361
ENSG00000134138	MEIS2	15	37181406	37393504	0.00362
ENSG00000114737	CISH	3	50643921	50649262	0.00362
ENSG00000163288	GABRB1	4	46995740	47428461	0.00364
ENSG00000108001	EBF3	10	131633547	131762105	0.00366
ENSG00000198673	FAM19A2	12	62102040	62672931	0.00367
ENSG00000100991	TRPC4AP	20	33590207	33680674	0.0037
ENSG00000114738	MAPKAPK3	3	50648951	50686720	0.00371
ENSG00000197696	NMB	15	85198360	85201794	0.00372
ENSG00000132740	IGHMBP2	11	68671310	68708070	0.00373
ENSG00000196814	MVB12B	9	129089128	129269320	0.00374
ENSG00000159596	TMEM69	1	46152886	46160115	0.00374
ENSG00000054965	FAM168A	11	73111532	73309234	0.00376
ENSG00000115866	DARS	2	136664247	136743670	0.00377
ENSG00000153558	FBXL2	3	33318517	33445154	0.00377
ENSG00000165046	LETM2	8	38243725	38267045	0.00378
ENSG00000162009	SSTR5	16	1122756	1131454	0.00379
ENSG00000178789	CD300LB	17	72517313	72527613	0.0038
ENSG00000174453	VWC2L	2	215275789	215443683	0.00381
ENSG00000106803	SEC61B	9	101984346	101992897	0.00381
ENSG00000143740	SNAP47	1	227916240	227968927	0.00381
ENSG00000100030	MAPK1	22	22108789	22221970	0.00381
ENSG00000145888	GLRA1	5	151202074	151304403	0.00382
ENSG00000139209	SLC38A4	12	47158546	47226191	0.00383
ENSG00000124207	CSE1L	20	47662849	47713489	0.00383
ENSG00000116489	CAPZA1	1	113161795	113214241	0.00383
ENSG00000118655	DCLRE1B	1	114447763	114456708	0.00383
ENSG00000006459	KDM7A	7	139784546	139876835	0.00383
ENSG00000104904	OAZ1	19	2269485	2273487	0.00383
ENSG00000088298	EDEM2	20	33703167	33865928	0.00385
ENSG00000113734	BNIP1	5	172571445	172591390	0.00386
ENSG00000002822	MAD1L1	7	1855429	2272878	0.0039
ENSG00000153707	PTPRD	9	8314246	10612723	0.00392
ENSG00000245680	ZNF585B	19	37672481	37709055	0.00392
ENSG00000135390	ATP5G2	12	54026510	54071192	0.00392
ENSG00000268856	AP001579.1	21	46492796	46492927	0.00394
ENSG00000007402	CACNA2D2	3	50400233	50541675	0.00397
ENSG00000165905	GYLTL1B	11	45943172	45950647	0.00397
ENSG00000104131	EIF3J	15	44829255	44855227	0.00399
ENSG00000148842	CNNM2	10	104678050	104849978	0.004
ENSG00000171456	ASXL1	20	30946155	31027122	0.004
ENSG00000163867	ZMYM6	1	35449523	35497569	0.004
ENSG00000140937	CDH11	16	64977656	65160015	0.004
ENSG00000127922	SHFM1	7	96110938	96339203	0.00402
ENSG00000213762	ZNF134	19	58125601	58134724	0.00406
ENSG00000187260	WDR86	7	151072995	151107813	0.00409
ENSG00000143207	RFWD2	1	175913967	176176629	0.00409
ENSG00000180269	GPR139	16	20042807	20085239	0.0041
ENSG00000173930	SLCO4C1	5	101569690	101632253	0.00414
ENSG00000084733	RAB10	2	26256976	26360323	0.00418
ENSG00000243955	GSTA1	6	52656462	52668708	0.00418
ENSG00000149292	TTC12	11	113185251	113254266	0.00418
ENSG00000178882	FAM101A	12	124457788	124800570	0.00418
ENSG00000120075	HOXB5	17	46668619	46671323	0.00419
ENSG00000261796	ISY1-RAB43	3	128806418	128879879	0.0042
ENSG00000165802	NSMF	9	140342022	140353786	0.00422
ENSG00000111671	SPSB2	12	6980099	6998522	0.00423
ENSG00000204930	FAM221B	9	35816388	35828744	0.00423
ENSG00000085276	MECOM	3	168801287	169381406	0.00424
ENSG00000082438	COBLL1	2	165510134	165700189	0.00424
ENSG00000088367	EPB41L1	20	34679426	34820721	0.00425
ENSG00000112139	MDGA1	6	37600284	37667082	0.00429
ENSG00000116337	AMPD2	1	110158726	110174673	0.00431
ENSG00000198876	DCAF12	9	34086385	34127397	0.00431
ENSG00000184500	PROS1	3	93591881	93692910	0.00432
ENSG00000177575	CD163	12	7623409	7656489	0.00432
ENSG00000049247	UTS2	1	7903143	7913572	0.00432
ENSG00000109805	NCAPG	4	17812525	17846485	0.00433
ENSG00000205213	LGR4	11	27387508	27494322	0.00434
ENSG00000102871	TRADD	16	67188083	67194201	0.00435
ENSG00000164398	ACSL6	5	131142683	131347936	0.00435
ENSG00000164171	ITGA2	5	52285156	52390609	0.00436
ENSG00000160097	FNDC5	1	33327869	33338083	0.00436
ENSG00000103742	IGDCC4	15	65673802	65715410	0.00442
ENSG00000108187	PBLD	10	70042417	70092806	0.00444
ENSG00000250424	AQP1	7	30893010	30963427	0.00445
ENSG00000182149	IST1	16	71879899	71962913	0.00445
ENSG00000204701	OR2J3	6	29079668	29080603	0.00445
ENSG00000117682	DHDDS	1	26758773	26797785	0.00449
ENSG00000214575	CPEB1	15	83211951	83317612	0.0045
ENSG00000125869	LAMP5	20	9495005	9511171	0.00451
ENSG00000178750	STX19	3	93733213	93747454	0.00451
ENSG00000163623	NKX6-1	4	85413140	85419603	0.00452
ENSG00000198265	HELZ	17	65066554	65242105	0.00453
ENSG00000052344	PRSS8	16	31142756	31147083	0.00453
ENSG00000013016	EHD3	2	31456880	31492313	0.00454
ENSG00000149131	SERPING1	11	57364860	57382326	0.00454
ENSG00000167476	JSRP1	19	2252251	2269758	0.00454
ENSG00000127080	IPPK	9	95375466	95432547	0.00454
ENSG00000156463	SH3RF2	5	145316142	145461354	0.00455
ENSG00000117411	B4GALT2	1	44444615	44456840	0.00455
ENSG00000168334	XIRP1	3	39224701	39234087	0.00459
ENSG00000164123	C4orf45	4	159814286	159959912	0.0046
ENSG00000204922	C11orf83	11	62437745	62441159	0.0046
ENSG00000101084	C20orf24	20	35234137	35240960	0.00464
ENSG00000271741	RP11-244H3.4	1	35447134	35497342	0.00466
ENSG00000181652	ATG9B	7	150709297	150721586	0.00466
ENSG00000182185	RAD51B	14	68286496	69196935	0.00467
ENSG00000170271	FAXDC2	5	154198051	154238812	0.00468
ENSG00000149177	PTPRJ	11	48002113	48189670	0.00472
ENSG00000176927	EFCAB5	17	28256218	28435470	0.00473
ENSG00000137076	TLN1	9	35696945	35732392	0.00474
ENSG00000164051	CCDC51	3	48473574	48481866	0.00474
ENSG00000240583	AQP1	7	30893010	30965131	0.00476
ENSG00000189433	GJB4	1	35225342	35229325	0.00478
ENSG00000243943	ZNF512	2	27805897	27858041	0.00479
ENSG00000168079	SCARA5	8	27727399	27850244	0.00479
ENSG00000164053	ATRIP	3	48488114	48507115	0.0048
ENSG00000132824	SERINC3	20	43124862	43150750	0.0048
ENSG00000077458	FAM76B	11	95502106	95523573	0.00481
ENSG00000105866	SP4	7	21467652	21554440	0.00481
ENSG00000102984	ZNF821	16	71893583	71929239	0.00482
ENSG00000090316	MAEA	4	1283639	1333935	0.00483
ENSG00000164049	FBXW12	3	48413709	48442666	0.00484
ENSG00000167397	VKORC1	16	31102163	31107301	0.00486
ENSG00000115204	MPV17	2	27532360	27548547	0.00487
ENSG00000083937	CHMP2B	3	87276421	87304698	0.00488
ENSG00000213204	C6orf165	6	88117730	88221352	0.00489
ENSG00000135423	GLS2	12	56864736	56882198	0.00489
ENSG00000259495	RP11-210M15.2	15	80637195	80695917	0.00491
ENSG00000118729	CASQ2	1	116242628	116311402	0.00493
ENSG00000177045	SIX5	19	46268043	46272484	0.00493
ENSG00000168477	TNXB	6	32008931	32083111	0.00494
ENSG00000160207	HSF2BP	21	44949072	45079374	0.00497
ENSG00000204564	C6orf136	6	30614816	30620987	0.00498
ENSG00000131196	NFATC1	18	77155856	77289325	0.005
ENSG00000131504	DIAPH1	5	140894583	140998622	0.005
ENSG00000124610	HIST1H1A	6	26017260	26018040	0.00504
ENSG00000111664	GNB3	12	6949118	6956557	0.00504
ENSG00000007341	ST7L	1	113066140	113163447	0.00506
ENSG00000168491	CCDC110	4	186366336	186392913	0.00507
ENSG00000184903	IMMP2L	7	110303110	111202573	0.00508
ENSG00000091947	TMEM101	17	42088556	42101314	0.00509
ENSG00000255439	RP11-196G11.1	16	31094760	31106277	0.0051
ENSG00000266967	AARSD1	17	41102543	41116515	0.00515
ENSG00000163945	UVSSA	4	1341054	1381837	0.00516
ENSG00000146376	ARHGAP18	6	129897277	130031370	0.00517
ENSG00000156599	ZDHHC5	11	57435219	57468659	0.00521
ENSG00000087302	C14orf166	14	52456193	52471420	0.00521
ENSG00000181873	IBA57	1	228353516	228369958	0.00523
ENSG00000169641	LUZP1	1	23410516	23504301	0.00525
ENSG00000164663	USP49	6	41757634	41863099	0.00526
ENSG00000168765	GSTM4	1	110198703	110208118	0.00527
ENSG00000128594	LRRC4	7	127667124	127672160	0.0053
ENSG00000126603	GLIS2	16	4364762	4389598	0.00531
ENSG00000240230	COX19	7	938415	1015235	0.00533
ENSG00000204435	CSNK2B	6	31633013	31638120	0.00534
ENSG00000170231	FABP6	5	159614374	159665742	0.00534
ENSG00000180205	WFDC9	20	44236578	44259907	0.00535
ENSG00000183091	NEB	2	152341850	152591001	0.00536
ENSG00000108825	PTGES3L-AARSD1	17	41102543	41132545	0.00543
ENSG00000204084	INPP5B	1	38326369	38412729	0.00546
ENSG00000102893	PHKB	16	47495034	47735434	0.00546
ENSG00000167549	CORO6	17	27941774	27949925	0.00547
ENSG00000163683	SMIM14	4	39547950	39640710	0.00548
ENSG00000162426	SLC45A1	1	8377886	8404227	0.00548
ENSG00000267060	PTGES3L	17	41120105	41132545	0.0055
ENSG00000164182	NDUFAF2	5	60240956	60448853	0.00551
ENSG00000174038	C9orf131	9	35041092	35045988	0.00552
ENSG00000142694	EVA1B	1	36787632	36789755	0.00556
ENSG00000110237	ARHGEF17	11	73019334	73080136	0.00557
ENSG00000078814	MYH7B	20	33563206	33590240	0.00557
ENSG00000162639	HENMT1	1	109190912	109204148	0.00559
ENSG00000196431	CRYBA4	22	27017928	27026636	0.00559
ENSG00000258744	RP11-80A15.1	14	24970800	24977894	0.00559
ENSG00000131018	SYNE1	6	152442819	152958936	0.00559
ENSG00000163545	NUAK2	1	205271187	205290883	0.00559
ENSG00000175063	UBE2C	20	44441215	44445596	0.0056
ENSG00000147869	CER1	9	14719722	14722715	0.00562
ENSG00000089234	BRAP	12	112079950	112123790	0.00565
ENSG00000089094	KDM2B	12	121866900	122018920	0.00565
ENSG00000204702	OR2J1	6	29068386	29069658	0.00566
ENSG00000138111	TMEM180	10	104221149	104236802	0.00567
ENSG00000107862	GBF1	10	104005289	104142656	0.00568
ENSG00000198944	SOWAHA	5	132149033	132152488	0.00569
ENSG00000004864	SLC25A13	7	95749532	95951459	0.00571
ENSG00000169855	ROBO1	3	78646390	79816965	0.00578
ENSG00000177082	WDR73	15	85185999	85197574	0.0058
ENSG00000115850	LCT	2	136545410	136594750	0.00581
ENSG00000141526	SLC16A3	17	80186273	80219005	0.00581
ENSG00000146555	SDK1	7	3341080	4308632	0.00582
ENSG00000101350	KIF3B	20	30865467	30922814	0.00585
ENSG00000105963	ADAP1	7	937540	995043	0.00586
ENSG00000131323	TRAF3	14	103243813	103377837	0.00588
ENSG00000031698	SARS	1	109756540	109780791	0.00589
ENSG00000136933	RABEPK	9	127962821	127996437	0.00589
ENSG00000213593	TMX2	11	57480072	57508445	0.0059
ENSG00000188107	EYS	6	64429876	66417118	0.00594
ENSG00000186136	TAS2R42	12	11338599	11339543	0.00594
ENSG00000082516	GEMIN5	5	154266976	154317769	0.00595
ENSG00000166317	SYNPO2L	10	75404639	75423561	0.00596
ENSG00000234465	PINLYP	19	44080952	44088116	0.00599
ENSG00000073861	TBX21	17	45810610	45823485	0.00601
ENSG00000153885	KCTD15	19	34286838	34306668	0.00603
ENSG00000213024	NUP62	19	50410082	50433020	0.00608
ENSG00000182150	ERCC6L2	9	98637983	98776842	0.00609
ENSG00000099617	EFNA2	19	1286153	1301430	0.00609
ENSG00000232013	AC107021.1	3	145782358	145784156	0.00609
ENSG00000165119	HNRNPK	9	86582998	86595569	0.00609
ENSG00000178966	RMI1	9	86595626	86618985	0.00612
ENSG00000145191	EIF2B5	3	183852826	184402546	0.00613
ENSG00000142192	APP	21	27252861	27543446	0.00616
ENSG00000124160	NCOA5	20	44689624	44718591	0.00617
ENSG00000086991	NOX4	11	89057524	89322779	0.00622
ENSG00000173715	C11orf80	11	66511922	66610987	0.00622
ENSG00000172247	C1QTNF4	11	47611216	47616211	0.00623
ENSG00000250038	RP11-180C1.1	4	28363901	28404486	0.00632
ENSG00000254415	SIGLEC14	19	52145806	52150054	0.00635
ENSG00000172458	IL17D	13	21276266	21297237	0.00635
ENSG00000211450	C11orf31	11	57508825	57510986	0.00635
ENSG00000268852	AC132872.2	17	80214131	80216080	0.00637
ENSG00000196155	PLEKHG4	16	67311413	67323402	0.00638
ENSG00000167377	ZNF23	16	71481500	71496998	0.00641
ENSG00000213965	NUDT19	19	33182867	33204702	0.00641
ENSG00000005243	COPZ2	17	46103533	46115392	0.00643
ENSG00000164125	FAM198B	4	159045626	159094470	0.00645
ENSG00000134571	MYBPC3	11	47352957	47374253	0.00645
ENSG00000106511	MEOX2	7	15650837	15726437	0.00648
ENSG00000135213	POM121C	7	75046066	75115548	0.00649
ENSG00000188305	C19orf35	19	2274631	2282181	0.00649
ENSG00000125995	ROMO1	20	34287194	34288906	0.0065
ENSG00000153930	ANKFN1	17	54188319	54589020	0.00651
ENSG00000187612	OR5W2	11	55681126	55682058	0.00654
ENSG00000269795	AC092782.1	1	243388058	243395911	0.00655
ENSG00000135953	MFSD9	2	103332299	103353347	0.00655
ENSG00000100285	NEFH	22	29876219	29887379	0.00656
ENSG00000049167	ERCC8	5	60169658	60240900	0.00657
ENSG00000119414	PPP6C	9	127908852	127952218	0.00658
ENSG00000233822	HIST1H2BN	6	27806323	27823487	0.0066
ENSG00000147548	WHSC1L1	8	38127215	38239790	0.00665
ENSG00000204103	MAFB	20	39314488	39317880	0.00667
ENSG00000214756	METTL12	11	62432781	62435968	0.00667
ENSG00000094755	GABRP	5	170190354	170241051	0.00669
ENSG00000104951	IL4I1	19	50392911	50432796	0.00673
ENSG00000077498	TYR	11	88910620	89028927	0.00674
ENSG00000165066	NKX6-3	8	41502697	41508855	0.00675
ENSG00000179674	ARL14	3	160394948	160396233	0.00679
ENSG00000170004	CHD3	17	7788124	7816078	0.00681
ENSG00000128342	LIF	22	30636436	30642840	0.00682
ENSG00000214655	ZSWIM8	10	75545340	75561551	0.00682
ENSG00000171208	NETO2	16	47111614	47177908	0.00683
ENSG00000163257	DCAF16	4	17802278	17812381	0.00684
ENSG00000137338	PGBD1	6	28249314	28270326	0.00685
ENSG00000127415	IDUA	4	980785	998316	0.0069
ENSG00000119547	ONECUT2	18	55102917	55158529	0.00691
ENSG00000099992	TBC1D10A	22	30687979	30723035	0.00692
ENSG00000103426	CORO7-PAM16	16	4390252	4470495	0.00692
ENSG00000083720	OXCT1	5	41730167	41870621	0.00693
ENSG00000143702	CEP170	1	243287730	243418650	0.00693
ENSG00000079313	REXO1	19	1815248	1848452	0.00694
ENSG00000198626	RYR2	1	237205505	237997288	0.00694
ENSG00000116147	TNR	1	175284330	175712906	0.00695
ENSG00000117461	PIK3R3	1	46505812	46642160	0.00695
ENSG00000135426	TESPA1	12	55341802	55378530	0.00699
ENSG00000103723	AP3B2	15	83328033	83378666	0.00699
ENSG00000152977	ZIC1	3	147111209	147228080	0.00701
ENSG00000164050	PLXNB1	3	48445261	48471594	0.00701
ENSG00000174417	TRHR	8	110098850	110131813	0.00702
ENSG00000186432	KPNA4	3	160212783	160283376	0.00703
ENSG00000170899	GSTA4	6	52842751	52860176	0.00706
ENSG00000104941	RSPH6A	19	46298968	46318577	0.00708
ENSG00000069188	SDK2	17	71330523	71640228	0.00711
ENSG00000185269	NOTUM	17	79910388	79919716	0.00712
ENSG00000204673	AKT1S1	19	50372295	50381716	0.00714
ENSG00000265690	RP11-5A19.5	16	67197288	67199718	0.00717
ENSG00000134014	ELP3	8	27947190	28048673	0.00719
ENSG00000064726	BTBD1	15	83685174	83736106	0.00719
ENSG00000178980	SEPW1	19	48281829	48287943	0.0072
ENSG00000223865	HLA-DPB1	6	33043703	33054978	0.0072
ENSG00000174915	PTDSS2	11	448268	491393	0.0072
ENSG00000143891	GALM	2	38893052	38968379	0.0072
ENSG00000165280	VCP	9	35056061	35073246	0.0072
ENSG00000162194	C11orf48	11	62430287	62439727	0.00725
ENSG00000138829	FBN2	5	127593601	127994878	0.00726
ENSG00000157168	NRG1	8	31496902	32622548	0.00726
ENSG00000196396	PTPN1	20	49126891	49201299	0.00728
ENSG00000149609	C20orf144	20	32250090	32253425	0.0073
ENSG00000073282	TP63	3	189349205	189615068	0.00731
ENSG00000189051	RNF222	17	8294022	8301144	0.00733
ENSG00000090905	TNRC6A	16	24741016	24838953	0.00733
ENSG00000162636	FAM102B	1	109102711	109187522	0.00734
ENSG00000110514	MADD	11	47290712	47351582	0.00737
ENSG00000127780	OR1E2	17	3336164	3337135	0.00738
ENSG00000233438	AC109829.1	2	27760253	27790011	0.00739
ENSG00000166126	AMN	14	103388993	103399933	0.00742
ENSG00000197982	C1orf122	1	38272651	38275126	0.00742
ENSG00000112576	CCND3	6	41902671	42018095	0.00746
ENSG00000257017	HP	16	72088491	72094954	0.00747
ENSG00000182742	HOXB4	17	46652875	46657473	0.00753
ENSG00000170439	METTL7B	12	56075330	56078395	0.00754
ENSG00000136267	DGKB	7	14184674	15014402	0.00759
ENSG00000082515	MRPL22	5	154320630	154348971	0.0076
ENSG00000089847	ANKRD24	19	4183351	4224811	0.00762
ENSG00000107159	CA9	9	35673853	35681156	0.00763
ENSG00000251537	RP11-385D13.1	17	15474805	15554967	0.00763
ENSG00000111667	USP5	12	6961292	6975796	0.00764
ENSG00000186235	AC016757.3	2	239133193	239140318	0.00766
ENSG00000138031	ADCY3	2	25042038	25142708	0.00766
ENSG00000058866	DGKG	3	185823457	186080026	0.00767
ENSG00000106355	LSM5	7	32524951	32534895	0.00767
ENSG00000100410	PHF5A	22	41855721	41864729	0.00769
ENSG00000145506	NKD2	5	1008944	1039058	0.0077
ENSG00000185261	KIAA0825	5	93488671	93954309	0.00773
ENSG00000100012	SEC14L3	22	30843946	30868036	0.00775
ENSG00000178381	ZFAND2A	7	1191707	1200395	0.00776
ENSG00000166450	PRTG	15	55903744	56035288	0.00779
ENSG00000127445	PIN1	19	9945933	9960358	0.00779
ENSG00000100731	PCNX	14	71374122	71582099	0.0078
ENSG00000137312	FLOT1	6	30695486	30710510	0.00781
ENSG00000151320	AKAP6	14	32798479	33300567	0.00782
ENSG00000086015	MAST2	1	46252659	46501796	0.00786
ENSG00000101773	RBBP8	18	20378224	20606451	0.00786
ENSG00000153975	ZUFSP	6	116956781	116989957	0.00787
ENSG00000103769	RAB11A	15	66018392	66184329	0.00787
ENSG00000164086	DUSP7	3	52082935	52090566	0.00789
ENSG00000063245	EPN1	19	56186592	56221224	0.00791
ENSG00000129933	MAU2	19	19431490	19469563	0.00794
ENSG00000076108	BAZ2A	12	56989380	57030600	0.00794
ENSG00000092009	CMA1	14	24974559	24977471	0.00795
ENSG00000137770	CTDSPL2	15	44719432	44821236	0.00797
ENSG00000091831	ESR1	6	151977826	152450754	0.00799
ENSG00000077463	SIRT6	19	4174106	4182601	0.008
ENSG00000150630	VEGFC	4	177604689	177713881	0.00806
ENSG00000124593	PRICKLE4	6	41748087	41757879	0.00809
ENSG00000198000	NOL8	9	95059640	95087918	0.00809
ENSG00000077782	FGFR1	8	38268656	38326352	0.0081
ENSG00000197283	SYNGAP1	6	33387847	33421466	0.00811
ENSG00000037474	NSUN2	5	6599352	6633404	0.00812
ENSG00000214510	SPINK13	5	147647743	147665817	0.00822
ENSG00000121289	CEP89	19	33369902	33462897	0.00826
ENSG00000232112	TMA7	3	48481667	48485616	0.00826
ENSG00000172638	EFEMP2	11	65633912	65641063	0.0083
ENSG00000136935	GOLGA1	9	127640646	127710771	0.00831
ENSG00000268434	AC011530.4	19	46282695	46289231	0.00832
ENSG00000103061	SLC7A6OS	16	68318406	68344849	0.00833
ENSG00000221926	TRIM16	17	15531274	15587625	0.00835
ENSG00000132170	PPARG	3	12328867	12475855	0.00835
ENSG00000137857	DUOX1	15	45422131	45457774	0.00839
ENSG00000178700	DHFRL1	3	93766680	93782233	0.0084
ENSG00000112486	CCR6	6	167525295	167553184	0.00841
ENSG00000237452	AC074212.3	19	46236509	46267792	0.00841
ENSG00000173156	RHOD	11	66824289	66839484	0.00842
ENSG00000262246	CORO7	16	4404543	4475706	0.00842
ENSG00000077809	GTF2I	7	74071994	74175026	0.00843
ENSG00000166170	BAG5	14	104022881	104029168	0.00847
ENSG00000179104	TMTC2	12	83080659	83528649	0.00849
ENSG00000205143	ARID3C	9	34621376	34628104	0.0085
ENSG00000164045	CDC25A	3	48198636	48229892	0.00851
ENSG00000126091	ST3GAL3	1	44171495	44396831	0.00855
ENSG00000183977	PP2D1	3	20021453	20053822	0.00859
ENSG00000197879	MYO1C	17	1367392	1396106	0.00862
ENSG00000143412	ANXA9	1	150954493	150968110	0.00863
ENSG00000177606	JUN	1	59246465	59249785	0.00864
ENSG00000168096	ANKS3	16	4746513	4784379	0.00873
ENSG00000010310	GIPR	19	46171502	46186982	0.00874
ENSG00000075711	DLG1	3	196769431	197026171	0.00877
ENSG00000240682	ISY1	3	128846258	128880136	0.00878
ENSG00000136928	GABBR2	9	101050391	101471479	0.00879
ENSG00000145675	PIK3R1	5	67511548	67597649	0.00879
ENSG00000124641	MED20	6	41873092	41888877	0.00879
ENSG00000060566	CREB3L3	19	4153598	4173051	0.00881
ENSG00000198522	GPN1	2	27851114	27874375	0.00881
ENSG00000117115	PADI2	1	17393256	17445948	0.00882
ENSG00000260869	AC002310.13	16	30545548	30569600	0.00882
ENSG00000169495	HTRA4	8	38831683	38846181	0.00883
ENSG00000257230	RP11-272B17.2	12	59917059	59917965	0.00883
ENSG00000205858	LRRC72	7	16566505	16621193	0.00888
ENSG00000198860	TSEN15	1	184020811	184043346	0.00888
ENSG00000106004	HOXA5	7	27180671	27183287	0.00897
ENSG00000106689	LHX2	9	126763949	126795580	0.00899
ENSG00000079931	MOXD1	6	132617194	132722684	0.009
ENSG00000141295	SCRN2	17	45915058	45918699	0.00901
ENSG00000116604	MEF2D	1	156433519	156470620	0.00901
ENSG00000181718	OR5T2	11	55999490	56000737	0.00901
ENSG00000125743	SNRPD2	19	46190712	46195827	0.00903
ENSG00000168631	DPCR1	6	30908749	30921998	0.00904
ENSG00000067208	EVI5	1	92974253	93257961	0.00905
ENSG00000159248	GJD2	15	35043233	35047166	0.00905
ENSG00000108953	YWHAE	17	1247566	1303672	0.00908
ENSG00000103942	HOMER2	15	83509838	83654661	0.00909
ENSG00000050628	PTGER3	1	71318036	71513491	0.00911
ENSG00000188191	PRKAR1B	7	588834	767287	0.00912
ENSG00000141428	C18orf21	18	33552046	33559241	0.00913
ENSG00000099999	RNF215	22	30773835	30817760	0.00917
ENSG00000143028	SYPL2	1	110009180	110024759	0.00918
ENSG00000180998	GPR137C	14	53019866	53104431	0.00918
ENSG00000065809	FAM107B	10	14560556	14816896	0.00918
ENSG00000186960	C14orf23	14	29241910	29282493	0.0092
ENSG00000197702	PARVA	11	12398732	12552348	0.0092
ENSG00000119812	FAM98A	2	33808725	33824449	0.00926
ENSG00000117676	RPS6KA1	1	26856252	26901521	0.00927
ENSG00000100413	POLR3H	22	41921808	41940610	0.00929
ENSG00000054282	SDCCAG8	1	243419320	243663394	0.00932
ENSG00000232859	LYRM9	17	26205340	26221778	0.00932
ENSG00000135740	SLC9A5	16	67271586	67306093	0.00933
ENSG00000111669	TPI1	12	6976283	6980112	0.00934
ENSG00000244405	ETV5	3	185764097	185828107	0.00937
ENSG00000137124	ALDH1B1	9	38392661	38398658	0.0094
ENSG00000183571	PGPEP1L	15	99511459	99551024	0.00943
ENSG00000162302	RPS6KA4	11	64126620	64139687	0.00945
ENSG00000150347	ARID5B	10	63661059	63856703	0.00945
ENSG00000132793	LPIN3	20	39969560	39989222	0.00952
ENSG00000129636	ITFG1	16	47188298	47498060	0.00952
ENSG00000106211	HSPB1	7	75931861	75933612	0.00954
ENSG00000164850	GPER1	7	1121844	1133451	0.00955
ENSG00000172137	CALB2	16	71392616	71424341	0.00955
ENSG00000125813	PAX1	20	21686297	21696620	0.00956
ENSG00000179603	GRM8	7	126078652	126893348	0.00957
ENSG00000124564	SLC17A3	6	25833294	25882514	0.00959
ENSG00000135974	C2orf49	2	105953816	105965668	0.00959
ENSG00000177409	SAMD9L	7	92759368	92777682	0.00961
ENSG00000107882	SUFU	10	104263744	104393292	0.00961
ENSG00000004399	PLXND1	3	129274018	129325661	0.00962
ENSG00000108960	MMD	17	53469974	53499353	0.00962
ENSG00000204227	RING1	6	33176272	33180499	0.00962
ENSG00000198853	RUSC2	9	35490124	35561895	0.00965
ENSG00000196099	OR6M1	11	123676043	123677095	0.00968
ENSG00000242107	LINC01100	3	159733811	159749210	0.00972
ENSG00000147655	RSPO2	8	108911544	109095913	0.00973
ENSG00000179468	OR9A2	7	142723245	142724282	0.00974
ENSG00000254462	TMX2-CTNND1	11	57480077	57559058	0.00974
ENSG00000173599	PC	11	66615704	66725847	0.00975
ENSG00000198837	DENND4B	1	153901977	153919172	0.00977
ENSG00000157429	ZNF19	16	71498453	71598992	0.00982
ENSG00000146966	DENND2A	7	140218220	140373793	0.00982
ENSG00000105705	SUGP1	19	19386827	19431653	0.00983
ENSG00000107960	OBFC1	10	105642300	105677963	0.00984
ENSG00000183386	FHL3	1	38462442	38471278	0.00986
ENSG00000102890	ELMO3	16	67233014	67237932	0.00991
ENSG00000169136	ATF5	19	50431959	50437192	0.00994
ENSG00000168701	TMEM208	16	67261006	67263181	0.00995
ENSG00000080845	DLGAP4	20	34894258	35157040	0.00996
ENSG00000169126	ARMC4	10	28064115	28287977	0.00998
ENSG00000203760	CENPW	6	126661320	126670021	0.01
ENSG00000172935	MRGPRF	11	68771863	68780877	0.01
ENSG00000113732	ATP6V0E1	5	172410760	172462448	0.01
ENSG00000213983	AP1G2	14	24028774	24037279	0.0101
ENSG00000184939	ZFP90	16	68563993	68609975	0.0101
ENSG00000155506	LARP1	5	154092462	154197167	0.0101
ENSG00000109758	HGFAC	4	3443614	3451211	0.0102
ENSG00000115464	USP34	2	61414598	61697904	0.0102
ENSG00000150995	ITPR1	3	4535032	4889524	0.0102
ENSG00000059758	CDK17	12	96672039	96794338	0.0102
ENSG00000009709	PAX7	1	18957500	19075360	0.0103
ENSG00000135336	ORC3	6	88299839	88377169	0.0103
ENSG00000030066	NUP160	11	47799639	47870107	0.0103
ENSG00000075568	TMEM131	2	98372799	98612388	0.0103
ENSG00000198053	SIRPA	20	1875154	1920543	0.0103
ENSG00000180305	WFDC10A	20	44258165	44259835	0.0103
ENSG00000146282	RARS2	6	88224096	88299721	0.0103
ENSG00000055917	PUM2	2	20448452	20551995	0.0103
ENSG00000142549	IGLON5	19	51815102	51833608	0.0104
ENSG00000185666	SYN3	22	32908539	33454358	0.0104
ENSG00000198851	CD3E	11	118175260	118186890	0.0104
ENSG00000145020	AMT	3	49454211	49460186	0.0104
ENSG00000153982	GDPD1	17	57297828	57353328	0.0104
ENSG00000084112	SSH1	12	109176466	109251366	0.0105
ENSG00000064687	ABCA7	19	1040102	1065571	0.0105
ENSG00000184113	CLDN5	22	19510547	19515068	0.0105
ENSG00000227124	ZNF717	3	75758794	75834734	0.0105
ENSG00000117614	SYF2	1	25549170	25558993	0.0105
ENSG00000235608	NKX1-1	4	1396720	1400119	0.0105
ENSG00000173548	SNX33	15	75940247	75954642	0.0105
ENSG00000158717	RNF166	16	88762903	88772829	0.0105
ENSG00000152760	TCTEX1D1	1	67218142	67244470	0.0105
ENSG00000179930	ZNF648	1	182023705	182030847	0.0105
ENSG00000114354	TFG	3	100428205	100467810	0.0106
ENSG00000169925	BRD3	9	136895427	136933657	0.0106
ENSG00000151623	NR3C2	4	148999913	149365850	0.0106
ENSG00000072364	AFF4	5	132211071	132299326	0.0106
ENSG00000100105	PATZ1	22	31721790	31742218	0.0106
ENSG00000125975	C20orf173	20	34111014	34117481	0.0106
ENSG00000111271	ACAD10	12	112123857	112194903	0.0106
ENSG00000170209	ANKK1	11	113258513	113271140	0.0107
ENSG00000105369	CD79A	19	42381190	42385439	0.0107
ENSG00000173933	RBM4	11	66384097	66434153	0.0107
ENSG00000072858	SIDT1	3	113251143	113348425	0.0107
ENSG00000272916	RP11-574K11.31	10	75556272	75571409	0.0107
ENSG00000144566	RAB5A	3	19988571	20026667	0.0108
ENSG00000198185	ZNF334	20	45129701	45142198	0.0108
ENSG00000170322	NFRKB	11	129733531	129765485	0.0108
ENSG00000137834	SMAD6	15	66994566	67074338	0.0108
ENSG00000196196	HRCT1	9	35906189	35907138	0.0108
ENSG00000204469	PRRC2A	6	31588497	31605548	0.0109
ENSG00000132155	RAF1	3	12625100	12705725	0.0109
ENSG00000211445	GPX3	5	150400124	150408554	0.0109
ENSG00000187391	MAGI2	7	77646393	79082890	0.0109
ENSG00000138092	CENPO	2	25016005	25045245	0.0109
ENSG00000143727	ACP1	2	264140	278283	0.0109
ENSG00000096717	SIRT1	10	69644427	69678147	0.011
ENSG00000065328	MCM10	10	13203554	13253104	0.011
ENSG00000087077	TRIP6	7	100464760	100471076	0.011
ENSG00000140368	PSTPIP1	15	77285700	77329673	0.011
ENSG00000185313	SCN10A	3	38738293	38835501	0.0111
ENSG00000011007	TCEB3	1	24069645	24088549	0.0111
ENSG00000113396	SLC27A6	5	127873706	128369335	0.0111
ENSG00000138018	EPT1	2	26531415	26618759	0.0111
ENSG00000136295	TTYH3	7	2671585	2704436	0.0111
ENSG00000107829	FBXW4	10	103370423	103455052	0.0111
ENSG00000198561	CTNND1	11	57520715	57587018	0.0111
ENSG00000185115	NDNL2	15	29560353	29562033	0.0111
ENSG00000037965	HOXC8	12	54402832	54407570	0.0111
ENSG00000132768	DPH2	1	44435672	44439041	0.0111
ENSG00000109920	FNBP4	11	47738072	47788995	0.0112
ENSG00000137331	IER3	6	30710976	30712331	0.0112
ENSG00000132970	WASF3	13	27131840	27263085	0.0112
ENSG00000214736	TOMM6	6	41755400	41757636	0.0112
ENSG00000127946	HIP1	7	75162621	75368280	0.0112
ENSG00000138604	GLCE	15	69452923	69564556	0.0112
ENSG00000105186	ANKRD27	19	33087913	33167503	0.0112
ENSG00000055130	CUL1	7	148395006	148498128	0.0113
ENSG00000112851	ERBB2IP	5	65222303	65378377	0.0113
ENSG00000158470	B4GALT5	20	48249482	48330415	0.0113
ENSG00000188425	NANOS2	19	46416475	46418036	0.0113
ENSG00000174574	AKIRIN1	1	39456895	39471731	0.0113
ENSG00000165115	KIF27	9	86451613	86536342	0.0113
ENSG00000070778	PTPN21	14	88932122	89021077	0.0113
ENSG00000196228	SULT1C3	2	108863651	108881807	0.0114
ENSG00000158691	ZSCAN12	6	28346732	28367511	0.0114
ENSG00000106683	LIMK1	7	73497263	73536855	0.0115
ENSG00000183864	TOB2	22	41829496	41843027	0.0115
ENSG00000157873	TNFRSF14	1	2487078	2496821	0.0115
ENSG00000144451	SPAG16	2	214149113	215275225	0.0115
ENSG00000224389	C4B	6	31982539	32003195	0.0115
ENSG00000163823	CCR1	3	46243200	46249887	0.0116
ENSG00000120370	GORAB	1	170501270	170522587	0.0116
ENSG00000159214	CCDC24	1	44457031	44462200	0.0116
ENSG00000144485	HES6	2	239146908	239149303	0.0116
ENSG00000134716	CYP2J2	1	60358980	60392462	0.0116
ENSG00000256162	SMLR1	6	131148546	131158275	0.0117
ENSG00000121481	RNF2	1	185014496	185071740	0.0117
ENSG00000119778	ATAD2B	2	23971534	24149984	0.0117
ENSG00000183625	CCR3	3	46205096	46308197	0.0117
ENSG00000167105	TMEM92	17	48348767	48358844	0.0118
ENSG00000196812	ZSCAN16	6	28092338	28097860	0.0118
ENSG00000176533	GNG7	19	2511217	2702707	0.0118
ENSG00000173611	SCAI	9	127704887	127905785	0.0118
ENSG00000145335	SNCA	4	90645250	90759466	0.0119
ENSG00000143761	ARF1	1	228270361	228286912	0.0119
ENSG00000143384	MCL1	1	150547032	150552066	0.0119
ENSG00000136541	ERMN	2	158175137	158184225	0.012
ENSG00000165923	AGBL2	11	47681143	47736941	0.012
ENSG00000138696	BMPR1B	4	95679119	96079599	0.012
ENSG00000181585	TMIE	3	46742823	46752376	0.012
ENSG00000203685	C1orf95	1	226736501	226796915	0.012
ENSG00000171992	SYNPO	5	149980642	150038782	0.012
ENSG00000163273	NPPC	2	232786530	232791113	0.0121
ENSG00000137727	ARHGAP20	11	110447766	110583912	0.0121
ENSG00000184428	TOP1MT	8	144386554	144442149	0.0121
ENSG00000169946	ZFPM2	8	106330920	106816760	0.0121
ENSG00000110172	CHORDC1	11	89934328	89956532	0.0121
ENSG00000196123	KIAA0895L	16	67209505	67217943	0.0121
ENSG00000198650	TAT	16	71599563	71611033	0.0121
ENSG00000140526	ABHD2	15	89630690	89745591	0.0121
ENSG00000170634	ACYP2	2	54197975	54532437	0.0122
ENSG00000188306	LRRIQ4	3	169539710	169555563	0.0122
ENSG00000176463	SLCO3A1	15	92396925	92715665	0.0122
ENSG00000164048	ZNF589	3	48282590	48340743	0.0122
ENSG00000128000	ZNF780B	19	40534167	40562116	0.0122
ENSG00000109851	DBX1	11	20177701	20182159	0.0123
ENSG00000173898	SPTBN2	11	66452719	66496697	0.0123
ENSG00000153563	CD8A	2	87011729	87035519	0.0123
ENSG00000160838	LRRC71	1	156890442	156902886	0.0123
ENSG00000142700	DMRTA2	1	50883222	50889172	0.0123
ENSG00000204316	MRPL38	17	73894724	73905899	0.0123
ENSG00000115568	ZNF142	2	219502639	219524378	0.0123
ENSG00000047365	ARAP2	4	35949843	36246131	0.0124
ENSG00000115194	SLC30A3	2	27476552	27498685	0.0124
ENSG00000171243	SOSTDC1	7	16501106	16570205	0.0124
ENSG00000030304	MUSK	9	113431051	113563859	0.0125
ENSG00000143452	HORMAD1	1	150670536	150693364	0.0125
ENSG00000120068	HOXB8	17	46688739	46692478	0.0125
ENSG00000074356	C17orf85	17	3714460	3749545	0.0125
ENSG00000174684	B3GNT1	11	66112843	66115163	0.0125
ENSG00000226479	TMEM185B	2	120978854	120980984	0.0125
ENSG00000148498	PARD3	10	34398488	35104253	0.0125
ENSG00000243566	UPK3B	7	76139745	76648340	0.0125
ENSG00000138439	FAM117B	2	203499901	203634480	0.0126
ENSG00000229644	NAMPTL	10	36810649	36813162	0.0126
ENSG00000143575	HAX1	1	154244987	154248351	0.0126
ENSG00000204568	MRPS18B	6	30585486	30594172	0.0126
ENSG00000075213	SEMA3A	7	83585093	84122040	0.0126
ENSG00000214435	AS3MT	10	104629273	104661656	0.0127
ENSG00000174640	SLCO2A1	3	133651540	133771028	0.0127
ENSG00000270316	C10orf32-ASMT	10	104614029	104661656	0.0127
ENSG00000189339	SLC35E2B	1	1592939	1624167	0.0127
ENSG00000101191	DIDO1	20	61509090	61569304	0.0127
ENSG00000124205	EDN3	20	57875482	57901047	0.0127
ENSG00000217128	FNIP1	5	130977407	131132710	0.0127
ENSG00000179979	CRIPAK	4	1385340	1389780	0.0127
ENSG00000161654	LSM12	17	42112003	42144987	0.0128
ENSG00000136159	NUDT15	13	48611703	48621358	0.0128
ENSG00000100461	RBM23	14	23369854	23388393	0.0128
ENSG00000137218	FRS3	6	41737914	41754280	0.0128
ENSG00000187013	C17orf82	17	59489112	59490641	0.0128
ENSG00000157445	CACNA2D3	3	54156574	55108584	0.0128
ENSG00000088833	NSFL1C	20	1422807	1454487	0.0129
ENSG00000203733	GJE1	6	142454227	142456288	0.0129
ENSG00000081237	PTPRC	1	198607801	198726545	0.0129
ENSG00000064835	POU1F1	3	87308554	87325737	0.0129
ENSG00000159433	STARD9	15	42867857	43013179	0.0129
ENSG00000164715	LMTK2	7	97736197	97838945	0.0129
ENSG00000164118	CEP44	4	175204828	175254531	0.0129
ENSG00000225399	RP11-3B7.1	3	49297518	49298744	0.0129
ENSG00000125998	FAM83C	20	33873534	33880204	0.0129
ENSG00000158792	SPATA2L	16	89762751	89768113	0.0129
ENSG00000163817	SLC6A20	3	45796942	45838027	0.013
ENSG00000164327	RICTOR	5	38938021	39074510	0.013
ENSG00000160688	FLAD1	1	154955814	154965587	0.013
ENSG00000139044	B4GALNT3	12	569530	672675	0.013
ENSG00000253293	HOXA10	7	27210210	27219880	0.013
ENSG00000103507	BCKDK	16	31117428	31124110	0.0131
ENSG00000148843	PDCD11	10	105156405	105206049	0.0131
ENSG00000198933	TBKBP1	17	45771447	45789416	0.0131
ENSG00000196834	POTEI	2	131217028	131267239	0.0131
ENSG00000171720	HDAC3	5	141000443	141016437	0.0131
ENSG00000164100	NDST3	4	118954773	119179803	0.0132
ENSG00000068079	IFI35	17	41158742	41166473	0.0132
ENSG00000138100	TRIM54	2	27505260	27530307	0.0132
ENSG00000184937	WT1	11	32409321	32457176	0.0132
ENSG00000030419	IKZF2	2	213864429	214017151	0.0132
ENSG00000154342	WNT3A	1	228194752	228248961	0.0132
ENSG00000167081	PBX3	9	128509624	128729656	0.0132
ENSG00000039650	PNKP	19	50364461	50371166	0.0133
ENSG00000076003	MCM6	2	136597196	136633996	0.0133
ENSG00000204991	SPIRE2	16	89884587	89937727	0.0133
ENSG00000068885	IFT80	3	159974774	160117668	0.0133
ENSG00000109066	TMEM104	17	72772622	72835918	0.0133
ENSG00000170315	UBB	17	16284112	16286059	0.0133
ENSG00000183396	TMEM89	3	48658192	48659288	0.0133
ENSG00000144535	DIS3L2	2	232825955	233209060	0.0134
ENSG00000131043	AAR2	20	34824381	34858840	0.0134
ENSG00000175198	PCCA	13	100741269	101182686	0.0134
ENSG00000063244	U2AF2	19	56165512	56186081	0.0134
ENSG00000204842	ATXN2	12	111890018	112037480	0.0134
ENSG00000268421	AL355531.2	10	131308884	131309525	0.0134
ENSG00000109458	GAB1	4	144257915	144395721	0.0135
ENSG00000159674	SPON2	4	1160720	1202750	0.0135
ENSG00000104093	DMXL2	15	51739908	51915030	0.0135
ENSG00000149633	KIAA1755	20	36838890	36889174	0.0135
ENSG00000143457	GOLPH3L	1	150618701	150669630	0.0135
ENSG00000165533	TTC8	14	89290497	89344335	0.0135
ENSG00000161509	GRIN2C	17	72838162	72857627	0.0135
ENSG00000198467	TPM2	9	35681989	35691017	0.0135
ENSG00000153976	HS3ST3A1	17	13399006	13505244	0.0135
ENSG00000107874	CUEDC2	10	104183002	104192418	0.0136
ENSG00000171236	LRG1	19	4536421	4540486	0.0136
ENSG00000163655	GMPS	3	155588325	155661815	0.0136
ENSG00000065911	MTHFD2	2	74425689	74444692	0.0136
ENSG00000196932	TMEM26	10	63166401	63213208	0.0136
ENSG00000127663	KDM4B	19	4969125	5153606	0.0136
ENSG00000150938	CRIM1	2	36583069	36778278	0.0136
ENSG00000198792	TMEM184B	22	38615298	38669040	0.0136
ENSG00000154162	CDH12	5	21750782	22853731	0.0136
ENSG00000135723	FHOD1	16	67263290	67281561	0.0136
ENSG00000205808	PPAPDC2	9	4662298	4665256	0.0136
ENSG00000176567	OR4X1	11	48285413	48286330	0.0136
ENSG00000085733	CTTN	11	70244510	70282690	0.0136
ENSG00000240654	C1QTNF9	13	24881304	24896673	0.0137
ENSG00000083842	ZNF8	19	58790317	58807254	0.0137
ENSG00000273439	ZNF8	19	58790318	58807254	0.0137
ENSG00000196517	SLC6A9	1	44457172	44497139	0.0137
ENSG00000163527	STT3B	3	31574130	31679112	0.0137
ENSG00000135932	CAB39	2	231577560	231685790	0.0137
ENSG00000085999	RAD54L	1	46713360	46744145	0.0137
ENSG00000226757	AC079341.1	4	122685740	122687962	0.0137
ENSG00000136942	RPL35	9	127620159	127624260	0.0137
ENSG00000135241	PNPLA8	7	108110866	108210110	0.0137
ENSG00000254732	RP11-691N7.6	11	57509635	57560715	0.0137
ENSG00000050165	DKK3	11	11984653	12031316	0.0137
ENSG00000138587	MNS1	15	56713742	56757335	0.0138
ENSG00000151006	PRSS53	16	31094746	31100949	0.0138
ENSG00000167862	ICT1	17	73008765	73017356	0.0138
ENSG00000116678	LEPR	1	65886248	66107242	0.0138
ENSG00000088726	TMEM40	3	12775024	12810956	0.0138
ENSG00000125826	RBCK1	20	388142	411610	0.0138
ENSG00000131931	THAP1	8	42691817	42698468	0.0139
ENSG00000226650	KIF4B	5	154393260	154397685	0.0139
ENSG00000121957	GPSM2	1	109417972	109477167	0.0139
ENSG00000205147	AC016586.1	19	4041127	4043154	0.0139
ENSG00000136104	RNASEH2B	13	51483814	51544592	0.014
ENSG00000197903	HIST1H2BK	6	27106073	27114619	0.014
ENSG00000163482	STK36	2	219536749	219567439	0.014
ENSG00000187033	SAMD7	3	169629360	169656963	0.014
ENSG00000176986	SEC24C	10	75504120	75531919	0.014
ENSG00000084676	NCOA1	2	24714783	24993571	0.014
ENSG00000130167	TSPAN16	19	11406824	11437672	0.014
ENSG00000100418	DESI1	22	41994032	42017100	0.014
ENSG00000187605	TET3	2	74229840	74335303	0.014
ENSG00000163793	DNAJC5G	2	27498289	27504367	0.014
ENSG00000138347	MYPN	10	69865912	69971774	0.0141
ENSG00000138641	HERC3	4	89442199	89629693	0.0141
ENSG00000243749	ZMYM6NB	1	35447136	35450954	0.0141
ENSG00000170776	AKAP13	15	85923802	86292586	0.0141
ENSG00000124120	TTPAL	20	43104526	43123244	0.0141
ENSG00000177453	NIM1K	5	43192173	43280952	0.0141
ENSG00000170011	MYRIP	3	39850405	40301812	0.0142
ENSG00000134864	GGACT	13	101183810	101241782	0.0142
ENSG00000119408	NEK6	9	127019885	127115586	0.0142
ENSG00000156475	PPP2R2B	5	145967936	146464347	0.0142
ENSG00000141485	SLC13A5	17	6588032	6616886	0.0143
ENSG00000206503	HLA-A	6	29909037	29913661	0.0143
ENSG00000176978	DPP7	9	140004994	140009629	0.0143
ENSG00000104946	TBC1D17	19	50380682	50392005	0.0143
ENSG00000169714	CNBP	3	128888327	128902765	0.0143
ENSG00000187713	TMEM203	9	140098534	140100090	0.0143
ENSG00000137100	DCTN3	9	34613548	34620515	0.0143
ENSG00000182010	RTKN2	10	63942794	64028466	0.0144
ENSG00000137822	TUBGCP4	15	43661419	43699293	0.0144
ENSG00000105426	PTPRS	19	5158506	5340814	0.0144
ENSG00000119383	PPP2R4	9	131873229	131911225	0.0144
ENSG00000270033	RP11-51L5.7	17	60349848	60360276	0.0144
ENSG00000091039	OSBPL8	12	76745577	76953589	0.0145
ENSG00000139144	PIK3C2G	12	18400548	18801348	0.0146
ENSG00000169871	TRIM56	7	100728720	100735017	0.0146
ENSG00000204574	ABCF1	6	30539153	30564956	0.0146
ENSG00000154975	CA10	17	49707674	50237377	0.0146
ENSG00000164307	ERAP1	5	96096521	96143803	0.0146
ENSG00000196118	C16orf93	16	30768744	30774031	0.0146
ENSG00000038295	TLL1	4	166794410	167025047	0.0147
ENSG00000133302	ANKRD32	5	93954052	94075141	0.0147
ENSG00000105261	OVOL3	19	36602104	36604613	0.0147
ENSG00000114790	ARHGEF26	3	153838792	153975616	0.0147
ENSG00000121039	RDH10	8	74206847	74237516	0.0147
ENSG00000141431	ASXL3	18	31158579	31331156	0.0148
ENSG00000105967	TFEC	7	115575202	115799950	0.0148
ENSG00000154358	OBSCN	1	228395831	228566577	0.0148
ENSG00000228727	SAPCD1	6	31730576	31732628	0.0148
ENSG00000135913	USP37	2	219314974	219433084	0.0149
ENSG00000267426	RP11-552F3.12	17	73894726	73926210	0.0149
ENSG00000147485	PXDNL	8	52232138	52722005	0.0149
ENSG00000123080	CDKN2C	1	51426417	51440305	0.015
ENSG00000115844	DLX2	2	172964167	172967628	0.015
ENSG00000213265	TSGA13	7	130353488	130372268	0.015
ENSG00000000938	FGR	1	27938575	27961788	0.0151
ENSG00000139641	ESYT1	12	56512034	56538455	0.0151
ENSG00000144580	RQCD1	2	219433303	219461803	0.0152
ENSG00000168610	STAT3	17	40465342	40540586	0.0152
ENSG00000117399	CDC20	1	43824626	43828874	0.0152
ENSG00000118596	SLC16A7	12	59989848	60176395	0.0152
ENSG00000101361	NOP56	20	2632791	2639039	0.0152
ENSG00000166086	JAM3	11	133938820	134021896	0.0152
ENSG00000162928	PEX13	2	61244360	61279125	0.0152
ENSG00000172889	EGFL7	9	139553308	139567130	0.0152
ENSG00000173960	UBXN2A	2	24150155	24227779	0.0152
ENSG00000082269	FAM135A	6	71122644	71270877	0.0152
ENSG00000261611	AC010547.9	16	71481503	71523214	0.0153
ENSG00000023191	RNH1	11	494512	507300	0.0153
ENSG00000186665	C17orf58	17	65987217	65989765	0.0153
ENSG00000196233	LCOR	10	98592017	98740800	0.0154
ENSG00000077092	RARB	3	25215823	25639423	0.0154
ENSG00000166263	STXBP4	17	53046088	53241646	0.0154
ENSG00000108384	RAD51C	17	56769934	56811703	0.0154
ENSG00000104936	DMPK	19	46272975	46285810	0.0155
ENSG00000221953	C1orf229	1	247273462	247275719	0.0155
ENSG00000144227	NXPH2	2	139428342	139537918	0.0155
ENSG00000104679	R3HCC1	8	23127633	23153792	0.0155
ENSG00000175564	UCP3	11	73711326	73720480	0.0155
ENSG00000254706	RP11-565P22.6	1	162335197	162351905	0.0156
ENSG00000220032	RP11-17M16.1	18	74207477	74210045	0.0156
ENSG00000128045	RASL11B	4	53728457	53733000	0.0157
ENSG00000166246	C16orf71	16	4784273	4799397	0.0157
ENSG00000152128	TMEM163	2	135213330	135476570	0.0157
ENSG00000132003	ZSWIM4	19	13906274	13943044	0.0157
ENSG00000138161	CUZD1	10	124591665	124639146	0.0158
ENSG00000174807	CD248	11	66081958	66084515	0.0158
ENSG00000109684	CLNK	4	10488019	10686489	0.0158
ENSG00000166575	TMEM135	11	86748886	87034800	0.0158
ENSG00000164761	TNFRSF11B	8	119935796	119964439	0.0158
ENSG00000106780	MEGF9	9	123363091	123476748	0.0158
ENSG00000178950	GAK	4	843064	926161	0.0159
ENSG00000237102	AC040160.1	16	67244251	67260930	0.0159
ENSG00000197930	ERO1L	14	53106634	53162618	0.0159
ENSG00000175600	SUGCT	7	40174575	40900362	0.0159
ENSG00000204438	GPANK1	6	31629006	31634060	0.0159
ENSG00000197429	IPP	1	46159996	46216322	0.0159
ENSG00000052795	FNIP2	4	159690290	159829201	0.016
ENSG00000173578	XCR1	3	46058516	46069234	0.016
ENSG00000188474	ZNF788	19	12203078	12225491	0.0161
ENSG00000268424	AC008948.1	5	101569696	101571279	0.0161
ENSG00000066382	MPPED2	11	30406040	30608419	0.0161
ENSG00000166275	C10orf32	10	104613980	104624718	0.0161
ENSG00000255639	RP11-234B24.6	12	4766800	4853747	0.0162
ENSG00000080644	CHRNA3	15	78885394	78913637	0.0162
ENSG00000178913	TAF7	5	140698057	140700330	0.0162
ENSG00000152061	RABGAP1L	1	174128548	174964445	0.0162
ENSG00000084710	EFR3B	2	25264999	25378243	0.0162
ENSG00000114315	HES1	3	193853934	193856521	0.0162
ENSG00000262576	PCDHGA4	5	140734768	140892546	0.0162
ENSG00000272214	AC079602.1	12	121407641	121410095	0.0162
ENSG00000113810	SMC4	3	160117062	160152750	0.0162
ENSG00000139163	ETNK1	12	22778009	22843599	0.0162
ENSG00000170606	HSPA4	5	132387654	132442141	0.0162
ENSG00000112299	VNN1	6	133002729	133035188	0.0163
ENSG00000112249	ASCC3	6	100956070	101329248	0.0163
ENSG00000148943	LIN7C	11	27516123	27528320	0.0163
ENSG00000103510	KAT8	16	31127075	31142714	0.0163
ENSG00000114353	GNAI2	3	50263724	50296787	0.0163
ENSG00000156973	PDE6D	2	232597135	232650982	0.0164
ENSG00000064218	DMRT3	9	976964	991731	0.0164
ENSG00000140262	TCF12	15	57210821	57591479	0.0164
ENSG00000179284	DAND5	19	13075973	13085567	0.0164
ENSG00000177875	C12orf68	12	48577366	48579709	0.0164
ENSG00000159905	ZNF221	19	44455375	44471861	0.0164
ENSG00000166169	POLL	10	103338639	103348027	0.0164
ENSG00000151575	TEX9	15	56536207	56738195	0.0164
ENSG00000120049	KCNIP2	10	103585731	103603677	0.0165
ENSG00000112763	BTN2A1	6	26458150	26476849	0.0165
ENSG00000174942	OR5R1	11	56184734	56185708	0.0165
ENSG00000273395	FLJ00388	1	48226979	48227290	0.0165
ENSG00000135365	PHF21A	11	45950871	46142985	0.0166
ENSG00000075975	MKRN2	3	12598513	12625212	0.0166
ENSG00000143816	WNT9A	1	228106357	228135599	0.0166
ENSG00000211460	TSN	2	122494679	122525429	0.0166
ENSG00000109107	ALDOC	17	26900133	26904282	0.0166
ENSG00000140968	IRF8	16	85932409	85956215	0.0167
ENSG00000216937	CCDC7	10	32735068	32863492	0.0167
ENSG00000075856	SART3	12	108916357	108955176	0.0167
ENSG00000156282	CLDN17	21	31538241	31538971	0.0167
ENSG00000182670	TTC3	21	38445526	38575413	0.0168
ENSG00000163746	PLSCR2	3	146109208	146213778	0.0168
ENSG00000172264	MACROD2	20	13976015	16033842	0.0168
ENSG00000100462	PRMT5	14	23389720	23398794	0.0169
ENSG00000079616	KIF22	16	29802040	29816706	0.0169
ENSG00000204569	PPP1R10	6	30568177	30586389	0.0169
ENSG00000161243	FBXO27	19	39481354	39523425	0.0169
ENSG00000145990	GFOD1	6	13358062	13487894	0.0169
ENSG00000025293	PHF20	20	34359896	34538303	0.017
ENSG00000132694	ARHGEF11	1	156904632	157015162	0.017
ENSG00000121904	CSMD2	1	33979609	34631443	0.017
ENSG00000134668	SPOCD1	1	32256023	32281652	0.017
ENSG00000144820	GPR128	3	100328433	100414323	0.017
ENSG00000162669	HFM1	1	91726323	91870426	0.017
ENSG00000197780	TAF13	1	109605108	109618624	0.017
ENSG00000137872	SEMA6D	15	47476298	48066420	0.017
ENSG00000182359	KBTBD3	11	105921825	105948492	0.0171
ENSG00000099985	OSM	22	30658818	30662829	0.0171
ENSG00000222007	AC064874.1	2	236682499	236692031	0.0171
ENSG00000130779	CLIP1	12	122755979	122907179	0.0171
ENSG00000184076	UQCR10	22	30163358	30166402	0.0171
ENSG00000254245	PCDHGA3	5	140723601	140892546	0.0171
ENSG00000177551	NHLH2	1	116378998	116386538	0.0171
ENSG00000008441	NFIX	19	13106422	13209610	0.0171
ENSG00000166507	NDST2	10	75561669	75571589	0.0172
ENSG00000111834	RSPH4A	6	116937642	116954148	0.0172
ENSG00000183798	EMILIN3	20	39988606	39995467	0.0172
ENSG00000121101	TEX14	17	56634039	56769416	0.0174
ENSG00000137710	RDX	11	110045605	110167447	0.0174
ENSG00000187266	EPOR	19	11488236	11495018	0.0174
ENSG00000105072	C19orf44	19	16607122	16632163	0.0174
ENSG00000253910	PCDHGB2	5	140739703	140892546	0.0174
ENSG00000137033	IL33	9	6215805	6257983	0.0175
ENSG00000198646	NCOA6	20	33284722	33413452	0.0175
ENSG00000155886	SLC24A2	9	19507450	19786926	0.0175
ENSG00000125851	PCSK2	20	17206752	17465223	0.0175
ENSG00000136367	ZFHX2	14	23990066	24025401	0.0175
ENSG00000147604	RPL7	8	74202506	74208024	0.0175
ENSG00000113448	PDE4D	5	58264865	59817947	0.0175
ENSG00000162367	TAL1	1	47681962	47697892	0.0176
ENSG00000158715	SLC45A3	1	205626979	205649587	0.0176
ENSG00000206172	HBA1	16	226679	227521	0.0176
ENSG00000126653	NSRP1	17	28442539	28513493	0.0176
ENSG00000105664	COMP	19	18893583	18902123	0.0177
ENSG00000085872	CHERP	19	16628700	16653341	0.0177
ENSG00000172803	SNX32	11	65601112	65624367	0.0177
ENSG00000127831	VIL1	2	219283815	219318018	0.0178
ENSG00000105612	DNASE2	19	12986025	12992282	0.0178
ENSG00000160808	MYL3	3	46899362	46923659	0.0178
ENSG00000167419	LPO	17	56295909	56345879	0.0178
ENSG00000184719	RNLS	10	90033621	90344287	0.0178
ENSG00000213672	NCKIPSD	3	48701364	48723797	0.0179
ENSG00000114248	LRRC31	3	169556967	169587718	0.0179
ENSG00000174450	GOLGA6L2	15	23684645	23692381	0.0179
ENSG00000164181	ELOVL7	5	60047618	60140216	0.018
ENSG00000135476	ESPL1	12	53662083	53687427	0.018
ENSG00000130699	TAF4	20	60528525	60640866	0.018
ENSG00000185736	ADARB2	10	1228073	1779670	0.018
ENSG00000172346	CSDC2	22	41956767	41973745	0.018
ENSG00000268361	L34079.2	19	44058844	44097188	0.018
ENSG00000066279	ASPM	1	197053258	197115824	0.0181
ENSG00000197635	DPP4	2	162848751	162931052	0.0181
ENSG00000101199	ARFGAP1	20	61904137	61921142	0.0181
ENSG00000180096	2025-09-01	16	30389454	30407312	0.0182
ENSG00000150867	PIP4K2A	10	22823778	23003484	0.0182
ENSG00000257184	RP1-170O19.20	7	27203154	27219632	0.0182
ENSG00000205250	E2F4	16	67226072	67232821	0.0182
ENSG00000168395	ING5	2	242641450	242668893	0.0182
ENSG00000206538	VGLL3	3	86987119	87040269	0.0182
ENSG00000217930	PAM16	16	4381550	4405608	0.0182
ENSG00000184371	CSF1	1	110452864	110473614	0.0182
ENSG00000128040	SPINK2	4	57676026	57687908	0.0182
ENSG00000188175	HEPACAM2	7	92817899	92855837	0.0183
ENSG00000100985	MMP9	20	44637547	44645200	0.0183
ENSG00000145147	SLIT2	4	20254883	20622184	0.0183
ENSG00000050820	BCAR1	16	75262928	75301951	0.0184
ENSG00000183807	FAM162B	6	117073363	117086886	0.0184
ENSG00000167632	TRAPPC9	8	140742586	141468678	0.0184
ENSG00000168615	ADAM9	8	38854388	38962663	0.0184
ENSG00000140598	EFTUD1	15	82422571	82555104	0.0184
ENSG00000170959	DCDC1	11	30851916	31391357	0.0184
ENSG00000048991	R3HDM1	2	136289025	136482840	0.0184
ENSG00000085998	POMGNT1	1	46654354	46685977	0.0185
ENSG00000197576	HOXA4	7	27168126	27170418	0.0186
ENSG00000185130	HIST1H2BL	6	27775257	27775709	0.0186
ENSG00000253831	ETV3L	1	157061836	157069600	0.0186
ENSG00000106799	TGFBR1	9	101866320	101916474	0.0186
ENSG00000185585	OLFML2A	9	127539437	127577164	0.0187
ENSG00000177764	ZCCHC3	20	277737	280965	0.0187
ENSG00000153071	DAB2	5	39371780	39462402	0.0187
ENSG00000124171	PARD6B	20	49348081	49373332	0.0187
ENSG00000143369	ECM1	1	150480538	150486265	0.0187
ENSG00000168904	LRRC28	15	99791567	99930934	0.0187
ENSG00000173517	PEAK1	15	77400471	77712486	0.0187
ENSG00000141367	CLTC	17	57697219	57773671	0.0188
ENSG00000185670	ZBTB3	11	62515791	62521660	0.0188
ENSG00000047621	C12orf4	12	4596894	4647674	0.0188
ENSG00000268926	DKFZP434H0512	9	98534605	98537013	0.0188
ENSG00000128917	DLL4	15	41221538	41231237	0.0188
ENSG00000131697	NPHP4	1	5922871	6052533	0.0189
ENSG00000273217	CTC-432M15.3	5	130761584	131132676	0.0189
ENSG00000176208	ATAD5	17	29158988	29222887	0.0189
ENSG00000182255	KCNA4	11	30031288	30038570	0.0189
ENSG00000166171	DPCD	10	103330317	103369425	0.019
ENSG00000170903	MSANTD4	11	105866350	105893130	0.019
ENSG00000176399	DMRTA1	9	22446840	22455739	0.019
ENSG00000198720	ANKRD13B	17	27916787	27941779	0.019
ENSG00000176383	B3GNT4	12	122688090	122693499	0.019
ENSG00000121486	TRMT1L	1	185087220	185126204	0.0191
ENSG00000213199	ASIC3	7	150745379	150749843	0.0191
ENSG00000164796	CSMD3	8	113235157	114449328	0.0191
ENSG00000176601	MAP3K19	2	135722061	135805038	0.0191
ENSG00000214694	ARHGEF33	2	39117021	39202590	0.0191
ENSG00000152904	GGPS1	1	235490665	235507847	0.0191
ENSG00000269179	CTC-326K19.6	19	50412758	50461648	0.0192
ENSG00000205246	RPSAP58	19	23945807	24010937	0.0192
ENSG00000143032	BARHL2	1	91177096	91182794	0.0192
ENSG00000206474	OR10C1	6	29407083	29408731	0.0192
ENSG00000083535	PIBF1	13	73356197	73590591	0.0192
ENSG00000188641	DPYD	1	97543299	98386605	0.0192
ENSG00000197157	SND1	7	127292234	127732661	0.0192
ENSG00000042317	SPATA7	14	88851268	88936694	0.0192
ENSG00000174529	TMEM81	1	205052258	205053645	0.0192
ENSG00000137460	FHDC1	4	153857504	153900848	0.0193
ENSG00000168803	ADAL	15	43622872	43646096	0.0193
ENSG00000068489	PRR11	17	57232860	57282066	0.0193
ENSG00000175877	WBSCR28	7	73275489	73280223	0.0194
ENSG00000188404	SELL	1	169659808	169680839	0.0194
ENSG00000221866	PLXNA4	7	131808091	132333447	0.0194
ENSG00000178226	PRSS36	16	31150246	31161415	0.0194
ENSG00000112237	CCNC	6	99990256	100016849	0.0194
ENSG00000111252	SH2B3	12	111843752	111889427	0.0194
ENSG00000170088	TMEM192	4	165995574	166129701	0.0194
ENSG00000121377	TAS2R7	12	10954131	10955226	0.0194
ENSG00000081853	PCDHGA2	5	140718539	140892546	0.0195
ENSG00000165478	HEPACAM	11	124789089	124806308	0.0195
ENSG00000111241	FGF6	12	4537321	4554780	0.0195
ENSG00000166716	ZNF592	15	85291866	85349659	0.0195
ENSG00000100003	SEC14L2	22	30792846	30821305	0.0196
ENSG00000133246	PRAM1	19	8554940	8567996	0.0196
ENSG00000122484	RPAP2	1	92764522	92867613	0.0196
ENSG00000115073	ACTR1B	2	98272431	98280570	0.0197
ENSG00000115129	TP53I3	2	24300303	24308731	0.0197
ENSG00000101337	TM9SF4	20	30697309	30755061	0.0197
ENSG00000089597	GANAB	11	62392298	62414104	0.0197
ENSG00000254221	PCDHGB1	5	140729828	140892546	0.0198
ENSG00000123609	NMI	2	152126979	152146571	0.0198
ENSG00000122863	CHST3	10	73724123	73773322	0.0199
ENSG00000149256	TENM4	11	78363876	79151992	0.0199
ENSG00000188529	SRSF10	1	24291294	24307417	0.0199
ENSG00000137343	ATAT1	6	30594619	30614600	0.0199
ENSG00000010704	HFE	6	26087509	26098571	0.0199
ENSG00000111145	ELK3	12	96588160	96663613	0.0199
ENSG00000214026	MRPL23	11	1968508	2005752	0.0199
ENSG00000126001	CEP250	20	34042985	34099804	0.0199
ENSG00000108963	DPH1	17	1933404	1946724	0.02
ENSG00000262209	PCDHGB3	5	140749831	140892546	0.02
ENSG00000163812	ZDHHC3	3	44956749	45017677	0.02
ENSG00000103657	HERC1	15	63900817	64126141	0.02
ENSG00000205330	OR6C1	12	55714346	55715408	0.0201
ENSG00000196968	FUT11	10	75532049	75540009	0.0202
ENSG00000174842	GLMN	1	92711959	92764544	0.0202
ENSG00000188001	TPRG1	3	188665003	189043093	0.0202
ENSG00000131914	LIN28A	1	26737269	26756213	0.0202
ENSG00000076067	RBMS2	12	56915713	56984745	0.0202
ENSG00000186417	GLDN	15	51633826	51700210	0.0202
ENSG00000146385	TAAR8	6	132873832	132874860	0.0202
ENSG00000253485	PCDHGA5	5	140743898	140892546	0.0203
ENSG00000160199	PKNOX1	21	44394620	44453691	0.0203
ENSG00000158553	POM121L2	6	27253682	27279949	0.0203
ENSG00000111962	UST	6	149068464	149398126	0.0204
ENSG00000151224	MAT1A	10	82031576	82049440	0.0204
ENSG00000036672	USP2	11	119225925	119252436	0.0204
ENSG00000120235	IFNA6	9	21349834	21351377	0.0204
ENSG00000147535	PPAPDC1B	8	38120648	38126761	0.0204
ENSG00000248710	RP11-432B6.3	3	159945241	160167617	0.0204
ENSG00000105613	MAST1	19	12944765	12985765	0.0204
ENSG00000182450	KCNK4	11	64058774	64067503	0.0204
ENSG00000171843	MLLT3	9	20341663	20622542	0.0205
ENSG00000235162	C12orf75	12	105629068	105789875	0.0205
ENSG00000204956	PCDHGA1	5	140710252	140892546	0.0205
ENSG00000168925	CTRB1	16	75252898	75258822	0.0206
ENSG00000105619	TFPT	19	54610320	54619055	0.0206
ENSG00000155158	TTC39B	9	15163620	15307358	0.0206
ENSG00000067365	METTL22	16	8715540	8740081	0.0206
ENSG00000151576	QTRTD1	3	113724680	113807269	0.0207
ENSG00000151650	VENTX	10	135050908	135055433	0.0207
ENSG00000268173	PIK3R2	19	18263968	18288927	0.0208
ENSG00000261701	HPR	16	72088522	72111145	0.0208
ENSG00000111711	GOLT1B	12	21654715	21671342	0.0208
ENSG00000213654	GPSM3	6	32158543	32163300	0.0208
ENSG00000214189	ZNF788	19	12203078	12248050	0.0208
ENSG00000105647	PIK3R2	19	18263928	18281350	0.0209
ENSG00000265303	CTD-2510F5.6	17	57274927	57292587	0.0209
ENSG00000142233	NTN5	19	49164664	49176338	0.0209
ENSG00000152127	MGAT5	2	134877554	135212192	0.0209
ENSG00000135655	USP15	12	62654119	62811211	0.0209
ENSG00000110881	ASIC1	12	50451331	50477394	0.021
ENSG00000129214	SHBG	17	7517382	7536700	0.021
ENSG00000158623	COPG2	7	130146089	130353598	0.021
ENSG00000073756	PTGS2	1	186640923	186649559	0.021
ENSG00000115556	PLCD4	2	219472488	219501907	0.021
ENSG00000117602	RCAN3	1	24829387	24867530	0.021
ENSG00000103064	SLC7A6	16	68298433	68335722	0.021
ENSG00000253731	PCDHGA6	5	140753651	140892546	0.0211
ENSG00000188747	NOXA1	9	140317802	140328858	0.0211
ENSG00000006715	VPS41	7	38762563	38971994	0.0211
ENSG00000183718	TRIM52	5	180681417	180688119	0.0212
ENSG00000131165	CHMP1A	16	89710839	89724253	0.0212
ENSG00000113100	CDH9	5	26880709	27121257	0.0212
ENSG00000198722	UNC13B	9	35161999	35405335	0.0212
ENSG00000150394	CDH8	16	61681146	62070939	0.0212
ENSG00000257767	RP11-162P23.2	12	112191694	112229222	0.0212
ENSG00000124529	HIST1H4B	6	26027124	26027480	0.0213
ENSG00000241322	CDRT1	17	15468798	15522826	0.0213
ENSG00000114349	GNAT1	3	50229045	50233949	0.0213
ENSG00000165804	ZNF219	14	21558205	21572881	0.0213
ENSG00000139445	FOXN4	12	109715784	109747025	0.0214
ENSG00000164924	YWHAZ	8	101928753	101965616	0.0214
ENSG00000132950	ZMYM5	13	20397622	20437776	0.0214
ENSG00000249590	RP4-539M6.19	22	30805244	30824977	0.0215
ENSG00000085511	MAP3K4	6	161412759	161538417	0.0215
ENSG00000070476	ZXDC	3	126156444	126194762	0.0215
ENSG00000205022	PABPN1L	16	88928034	88933068	0.0215
ENSG00000092439	TRPM7	15	50844670	50979012	0.0215
ENSG00000140326	CDAN1	15	43015757	43029324	0.0216
ENSG00000136891	TEX10	9	103064359	103115221	0.0216
ENSG00000100726	TELO2	16	1543345	1560458	0.0216
ENSG00000204688	OR2H1	6	29424958	29432105	0.0217
ENSG00000176422	SPRYD4	12	56862301	56864763	0.0217
ENSG00000184060	ADAP2	17	29233362	29286340	0.0217
ENSG00000248751	RP1-130H16.18	22	30681227	30695471	0.0217
ENSG00000185730	ZNF696	8	144371846	144380231	0.0218
ENSG00000234224	TMEM229A	7	123670973	123673523	0.0218
ENSG00000213445	SIPA1	11	65405568	65418401	0.0218
ENSG00000177294	FBXO39	17	6679542	6700420	0.0218
ENSG00000138606	SHF	15	45459412	45493373	0.0218
ENSG00000166260	COX11	17	53029263	53046146	0.0218
ENSG00000186967	KRTAP19-4	21	31869142	31869451	0.0218
ENSG00000198589	LRBA	4	151185594	151936879	0.0219
ENSG00000189292	FAM150B	2	279558	288851	0.0219
ENSG00000169696	ASPSCR1	17	79934683	79975282	0.0219
ENSG00000185340	GAS2L1	22	29702572	29708774	0.022
ENSG00000085741	WNT11	11	75897369	75921780	0.022
ENSG00000112425	EPM2A	6	145822719	146057160	0.022
ENSG00000181778	TMEM252	9	71151496	71155783	0.022
ENSG00000179562	GCC1	7	127220672	127233665	0.0221
ENSG00000159377	PSMB4	1	151372010	151374420	0.0221
ENSG00000163520	FBLN2	3	13573824	13679922	0.0221
ENSG00000184378	ACTRT3	3	169484709	169487683	0.0221
ENSG00000167978	SRRM2	16	2802330	2822539	0.0221
ENSG00000112038	OPRM1	6	154331631	154568001	0.0221
ENSG00000169905	TOR1AIP2	1	179809102	179846938	0.0221
ENSG00000140983	RHOT2	16	718086	724174	0.0222
ENSG00000157833	GAREML	2	26395960	26412532	0.0222
ENSG00000039068	CDH1	16	68771128	68869451	0.0222
ENSG00000163322	FAM175A	4	84382092	84444501	0.0222
ENSG00000212128	TAS2R13	12	11060525	11062161	0.0222
ENSG00000151655	ITIH2	10	7745232	7791483	0.0222
ENSG00000109501	WFS1	4	6271576	6304992	0.0222
ENSG00000188878	FBF1	17	73905655	73937221	0.0223
ENSG00000141013	GAS8	16	90086037	90111383	0.0223
ENSG00000196172	ZNF681	19	23921997	23941693	0.0223
ENSG00000143379	SETDB1	1	150898739	150937213	0.0223
ENSG00000182985	CADM1	11	115039938	115375675	0.0223
ENSG00000078699	CBFA2T2	20	32077881	32237842	0.0223
ENSG00000171617	ENC1	5	73923234	73937249	0.0223
ENSG00000152214	RIT2	18	40323192	40695657	0.0223
ENSG00000163617	KIAA1407	3	113682984	113775460	0.0224
ENSG00000110906	KCTD10	12	109886461	109915349	0.0224
ENSG00000183655	KLHL25	15	86302554	86338261	0.0224
ENSG00000161677	JOSD2	19	51009255	51014610	0.0224
ENSG00000166140	ZFYVE19	15	41099284	41106767	0.0224
ENSG00000125970	RALY	20	32581452	32696114	0.0224
ENSG00000146678	IGFBP1	7	45927956	45933267	0.0224
ENSG00000182511	FES	15	91426925	91439006	0.0225
ENSG00000134183	GNAT2	1	110145889	110155679	0.0225
ENSG00000163637	PRICKLE2	3	64079543	64431152	0.0226
ENSG00000169609	C15orf40	15	83657193	83680393	0.0226
ENSG00000137473	TTC29	4	147627790	147867034	0.0226
ENSG00000143556	S100A7	1	153430220	153433177	0.0226
ENSG00000179598	PLD6	17	17104309	17109629	0.0227
ENSG00000004700	RECQL	12	21621845	21654603	0.0227
ENSG00000117318	ID3	1	23884409	23886285	0.0227
ENSG00000172262	ZNF131	5	43065278	43192123	0.0227
ENSG00000172938	MRGPRD	11	68747490	68748455	0.0228
ENSG00000131059	BPIFA3	20	31805116	31815564	0.0228
ENSG00000005844	ITGAL	16	30483979	30534506	0.0228
ENSG00000170871	KIAA0232	4	6783102	6885897	0.0228
ENSG00000142347	MYO1F	19	8585674	8642461	0.0229
ENSG00000149516	MS4A3	11	59824060	59838601	0.0229
ENSG00000141979	CTD-3222D19.2	19	16589878	16739015	0.0229
ENSG00000116833	NR5A2	1	199996730	200146552	0.0229
ENSG00000111885	MAN1A1	6	119498374	119670926	0.023
ENSG00000267216	AC010642.1	19	58790332	58826563	0.023
ENSG00000183955	SETD8	12	123868320	123893905	0.023
ENSG00000113209	PCDHB5	5	140514800	140517703	0.023
ENSG00000149231	CCDC82	11	96085933	96123087	0.0231
ENSG00000162836	ACP6	1	147101453	147142618	0.0231
ENSG00000140443	IGF1R	15	99192200	99507759	0.0231
ENSG00000124635	HIST1H2BJ	6	27093676	27100541	0.0232
ENSG00000136040	PLXNC1	12	94542499	94701451	0.0232
ENSG00000110917	MLEC	12	121124672	121139667	0.0232
ENSG00000138074	SLC5A6	2	27422455	27435826	0.0232
ENSG00000159788	RGS12	4	3294755	3441640	0.0233
ENSG00000125149	C16orf70	16	67143861	67182442	0.0233
ENSG00000112337	SLC17A2	6	25912982	25930946	0.0233
ENSG00000063127	SLC6A16	19	49792895	49828482	0.0233
ENSG00000161542	PRPSAP1	17	74305567	74380602	0.0234
ENSG00000221843	C2orf16	2	27799389	27805588	0.0234
ENSG00000187546	AGMO	7	15239943	15601640	0.0234
ENSG00000008226	DLEC1	3	38080696	38165516	0.0234
ENSG00000143367	TUFT1	1	151512781	151556059	0.0235
ENSG00000072182	ASIC4	2	220378892	220403494	0.0235
ENSG00000107864	CPEB3	10	93806449	94050844	0.0235
ENSG00000103855	CD276	15	73976307	74006859	0.0235
ENSG00000158270	COLEC12	18	319361	500722	0.0235
ENSG00000198700	IPO9	1	201798269	201853422	0.0235
ENSG00000160882	CYP11B1	8	143953772	143961262	0.0236
ENSG00000132600	PRMT7	16	68344877	68392466	0.0236
ENSG00000256861	RP11-512M8.5	12	122692326	122750970	0.0236
ENSG00000101470	TNNC2	20	44451853	44462384	0.0237
ENSG00000134775	FHOD3	18	33877677	34360018	0.0237
ENSG00000105996	HOXA2	7	27139721	27142430	0.0237
ENSG00000255374	TAS2R43	12	11243886	11244912	0.0237
ENSG00000103550	KNOP1	16	19714902	19729557	0.0237
ENSG00000180697	C3orf22	3	126245842	126277808	0.0237
ENSG00000161996	WDR90	16	699311	717833	0.0237
ENSG00000105618	PRPF31	19	54618837	54635140	0.0238
ENSG00000132958	TPTE2	13	19997017	20110903	0.0238
ENSG00000104312	RIPK2	8	90769975	90803291	0.0238
ENSG00000171316	CHD7	8	61591337	61779465	0.0238
ENSG00000251369	ZNF550	19	58046625	58071231	0.0238
ENSG00000120328	PCDHB12	5	140588269	140591696	0.0239
ENSG00000125780	TGM3	20	2276647	2321724	0.0239
ENSG00000136068	FLNB	3	57994127	58157982	0.024
ENSG00000165732	DDX21	10	70715884	70744829	0.024
ENSG00000172199	OR8U1	11	56143100	56144029	0.024
ENSG00000128573	FOXP2	7	113726382	114333827	0.0241
ENSG00000112462	OR12D3	6	29341200	29343068	0.0241
ENSG00000139719	VPS33A	12	122714111	122751068	0.0241
ENSG00000060339	CCAR1	10	70480769	70552134	0.0242
ENSG00000172409	CLP1	11	57416465	57429340	0.0242
ENSG00000067955	CBFB	16	67063019	67134961	0.0242
ENSG00000272514	C6ORF165	6	88117701	88174183	0.0242
ENSG00000130413	STK33	11	8413418	8615836	0.0243
ENSG00000188677	PARVB	22	44395091	44568829	0.0243
ENSG00000106536	POU6F2	7	39017598	39532694	0.0243
ENSG00000156603	MED19	11	57471186	57479693	0.0244
ENSG00000131944	C19orf40	19	33463115	33469128	0.0244
ENSG00000169733	RFNG	17	80005778	80009707	0.0244
ENSG00000185090	MANEAL	1	38259474	38266809	0.0244
ENSG00000239282	GATSL3	22	30681106	30685616	0.0244
ENSG00000137133	HINT2	9	35812957	35815351	0.0245
ENSG00000107186	MPDZ	9	13105703	13279589	0.0245
ENSG00000158987	RAPGEF6	5	130759614	130970929	0.0245
ENSG00000149782	PLCB3	11	64018995	64036622	0.0245
ENSG00000088756	ARHGAP28	18	6729717	6915715	0.0246
ENSG00000080854	IGSF9B	11	133778459	133826880	0.0246
ENSG00000196532	HIST1H3C	6	26045639	26046097	0.0247
ENSG00000120925	RNF170	8	42704780	42752433	0.0247
ENSG00000243789	JMJD7	15	42120283	42129779	0.0247
ENSG00000157985	AGAP1	2	236402733	237040444	0.0248
ENSG00000203668	CHML	1	241792155	241799232	0.0248
ENSG00000157017	GHRL	3	10327359	10334631	0.0248
ENSG00000181322	NME9	3	137980279	138048728	0.0249
ENSG00000011143	MKS1	17	56282803	56296966	0.0249
ENSG00000166402	TUB	11	8040791	8127659	0.0249
ENSG00000168282	MGAT2	14	50087489	50090198	0.025
ENSG00000174992	ZG16	16	29789561	29793096	0.025
ENSG00000107859	PITX3	10	103989943	104001231	0.025
ENSG00000158985	CDC42SE2	5	130581186	130734140	0.025
ENSG00000136275	C7orf69	7	47834889	47859445	0.025
ENSG00000143418	CERS2	1	150933059	150947479	0.025
ENSG00000229676	ZNF492	19	22817126	22850472	0.0251
ENSG00000121350	PYROXD1	12	21590549	21623300	0.0251
ENSG00000231887	PRH1	12	11033610	11036854	0.0251
ENSG00000141425	RPRD1A	18	33564350	33647539	0.0251
ENSG00000168172	HOOK3	8	42752075	42885682	0.0251
ENSG00000101040	ZMYND8	20	45837859	45985567	0.0251
ENSG00000249049	RP11-763F8.1	4	92240185	92246457	0.0252
ENSG00000204694	OR11A1	6	29393281	29424848	0.0252
ENSG00000185739	SRL	16	4239375	4292081	0.0252
ENSG00000001617	SEMA3F	3	50192478	50226508	0.0252
ENSG00000100150	DEPDC5	22	32149944	32303012	0.0252
ENSG00000118292	C1orf54	1	150240600	150253327	0.0252
ENSG00000116176	TPSG1	16	1271651	1275257	0.0253
ENSG00000258053	CTD-2021H9.3	12	71441182	71512027	0.0253
ENSG00000171357	LURAP1	1	46669006	46686933	0.0253
ENSG00000134684	YARS	1	33240840	33283754	0.0253
ENSG00000215183	MSMP	9	35752987	35756610	0.0254
ENSG00000232810	TNF	6	31543344	31546113	0.0254
ENSG00000116675	DNAJC6	1	65713902	65881552	0.0254
ENSG00000198771	RCSD1	1	167599330	167675486	0.0254
ENSG00000130844	ZNF331	19	54024235	54083523	0.0255
ENSG00000197959	DNM3	1	171810621	172387606	0.0255
ENSG00000221829	FANCG	9	35073832	35080013	0.0255
ENSG00000148840	PPRC1	10	103892787	103910082	0.0256
ENSG00000169926	KLF13	15	31619058	31727868	0.0256
ENSG00000242372	EIF6	20	33866714	33872788	0.0257
ENSG00000115875	SRSF7	2	38970741	38978636	0.0257
ENSG00000168522	FNTA	8	42889337	42940931	0.0257
ENSG00000140835	CHST4	16	71559136	71572649	0.0258
ENSG00000106038	EVX1	7	27282164	27290112	0.0258
ENSG00000119403	PHF19	9	123617977	123639606	0.0258
ENSG00000049323	LTBP1	2	33172039	33624576	0.0258
ENSG00000198711	SSBP3-AS1	1	54703710	54704736	0.0258
ENSG00000186104	CYP2R1	11	14899553	14913798	0.0258
ENSG00000138193	PLCE1	10	95753746	96092580	0.0258
ENSG00000186073	C15orf41	15	36871812	37102449	0.0259
ENSG00000176302	FOXR1	11	118842417	118852001	0.0259
ENSG00000180035	ZNF48	16	30389427	30411429	0.0259
ENSG00000132010	ZNF20	19	12203658	12251222	0.0259
ENSG00000091879	ANGPT2	8	6357172	6420930	0.0259
ENSG00000154079	C6orf57	6	71276620	71299272	0.0259
ENSG00000008130	NADK	1	1682671	1711896	0.026
ENSG00000206177	HBM	16	203891	216767	0.026
ENSG00000149716	ORAOV1	11	69467844	69490184	0.0261
ENSG00000170906	NDUFA3	19	54606036	54612564	0.0261
ENSG00000054654	SYNE2	14	64319683	64693165	0.0262
ENSG00000111731	C2CD5	12	22601517	22697480	0.0262
ENSG00000172590	MRPL52	14	23299088	23304246	0.0262
ENSG00000082898	XPO1	2	61704984	61765761	0.0262
ENSG00000064932	SBNO2	19	1107636	1174282	0.0262
ENSG00000129911	KLF16	19	1852399	1863567	0.0263
ENSG00000173209	AHSA2	2	61404553	61418338	0.0263
ENSG00000105383	CD33	19	51728320	51747115	0.0263
ENSG00000157538	DSCR3	21	38595721	38640262	0.0263
ENSG00000144524	COPS7B	2	232646381	232673963	0.0264
ENSG00000011028	MRC2	17	60704762	60770958	0.0264
ENSG00000108176	DNAJC12	10	69556427	69597924	0.0264
ENSG00000174469	CNTNAP2	7	145813453	148118090	0.0264
ENSG00000179958	DCTPP1	16	30434940	30441396	0.0264
ENSG00000104859	CLASRP	19	45542298	45574214	0.0265
ENSG00000095321	CRAT	9	131857089	131873468	0.0265
ENSG00000134569	LRP4	11	46878419	46940193	0.0265
ENSG00000075702	WDR62	19	36545783	36596008	0.0265
ENSG00000148704	VAX1	10	118888032	118897812	0.0266
ENSG00000166922	SCG5	15	32933877	32989299	0.0266
ENSG00000136527	TRA2B	3	185633694	185655924	0.0266
ENSG00000150076	C10ORF68	10	32832297	33171802	0.0266
ENSG00000053900	ANAPC4	4	25378835	25420120	0.0266
ENSG00000204977	TRIM13	13	50570024	50594617	0.0267
ENSG00000008128	CDK11A	1	1634169	1655766	0.0267
ENSG00000135334	AKIRIN2	6	88384790	88411927	0.0267
ENSG00000165868	HSPA12A	10	118430703	118502085	0.0267
ENSG00000196335	STK31	7	23749786	23872132	0.0268
ENSG00000095932	C19orf77	19	3474405	3480540	0.0268
ENSG00000171150	SOCS5	2	46926091	46990268	0.0268
ENSG00000231500	RPS18	6	33239787	33244287	0.0268
ENSG00000165672	PRDX3	10	120927215	120938345	0.0268
ENSG00000169221	TBC1D10B	16	30368423	30381585	0.0269
ENSG00000181264	TMEM136	11	120195838	120204391	0.0269
ENSG00000148634	HERC4	10	69681665	69835105	0.0269
ENSG00000136297	MMD2	7	4945620	4998844	0.0269
ENSG00000133313	CNDP2	18	72163051	72188366	0.0269
ENSG00000225697	SLC26A6	3	48663156	48672926	0.0269
ENSG00000184619	KRBA2	17	8271955	8280029	0.027
ENSG00000142733	MAP3K6	1	27681675	27693383	0.027
ENSG00000172171	TEFM	17	29224354	29233838	0.027
ENSG00000175175	PPM1E	17	56833230	57058983	0.0271
ENSG00000213185	FAM24B	10	124608594	124639157	0.0271
ENSG00000213121	AL590867.1	6	153552455	153668623	0.0272
ENSG00000116497	S100PBP	1	33282368	33324476	0.0272
ENSG00000109436	TBC1D9	4	141541919	141677274	0.0272
ENSG00000035115	SH3YL1	2	217730	266398	0.0273
ENSG00000103056	SMPD3	16	68392231	68482591	0.0273
ENSG00000125726	CD70	19	6583194	6604114	0.0273
ENSG00000162522	KIAA1522	1	33207486	33240571	0.0273
ENSG00000163576	EFHB	3	19920964	19988517	0.0273
ENSG00000176371	ZSCAN2	15	85144217	85171027	0.0274
ENSG00000137166	FOXP4	6	41514164	41570122	0.0274
ENSG00000124198	ARFGEF2	20	47538427	47653230	0.0274
ENSG00000113600	C9	5	39284364	39424970	0.0275
ENSG00000229453	SPINK8	3	48348336	48369831	0.0275
ENSG00000146830	GIGYF1	7	100277130	100287071	0.0275
ENSG00000188803	SHISA6	17	11144580	11467380	0.0276
ENSG00000151276	MAGI1	3	65339200	66024509	0.0276
ENSG00000197851	C7orf76	7	96110938	96132835	0.0277
ENSG00000137270	GCM1	6	52991762	53013627	0.0277
ENSG00000105982	RNF32	7	156432975	156469824	0.0277
ENSG00000175216	CKAP5	11	46764598	46867847	0.0278
ENSG00000146039	SLC17A4	6	25754927	25781419	0.0278
ENSG00000198400	NTRK1	1	156785432	156851642	0.0278
ENSG00000113763	UNC5A	5	176237478	176307897	0.0278
ENSG00000259431	THTPA	14	24025216	24029480	0.0279
ENSG00000184307	ZDHHC23	3	113666748	113684248	0.0279
ENSG00000036530	CYP46A1	14	100150641	100193638	0.0279
ENSG00000155090	KLF10	8	103661007	103668130	0.0279
ENSG00000128313	APOL5	22	36113919	36125530	0.028
ENSG00000269058	CALR3	19	16589868	16607003	0.028
ENSG00000089022	MAPKAPK5	12	112279782	112334343	0.028
ENSG00000100417	PMM1	22	41972898	41985894	0.028
ENSG00000113578	FGF1	5	141971743	142077617	0.028
ENSG00000184349	EFNA5	5	106712590	107006596	0.0281
ENSG00000115884	SDC1	2	20400558	20425194	0.0281
ENSG00000143772	ITPKB	1	226819391	226927024	0.0281
ENSG00000185627	PSMD13	11	236546	252983	0.0281
ENSG00000204301	NOTCH4	6	32162620	32191844	0.0281
ENSG00000154734	ADAMTS1	21	28208066	28217728	0.0281
ENSG00000137269	LRRC1	6	53659295	53788919	0.0281
ENSG00000154511	FAM69A	1	93307724	93427057	0.0282
ENSG00000104299	INTS9	8	28625178	28747759	0.0282
ENSG00000162687	KCNT2	1	196194909	196578355	0.0282
ENSG00000177103	DSCAML1	11	117298489	117688240	0.0282
ENSG00000076555	ACACB	12	109554400	109706031	0.0282
ENSG00000173612	GPRC6A	6	117113248	117150200	0.0282
ENSG00000167674	HDGFRP2	19	4472284	4502223	0.0282
ENSG00000186971	KRTAP13-4	21	31802572	31803216	0.0283
ENSG00000138892	TTLL8	22	50453552	50495364	0.0283
ENSG00000087303	NID2	14	52471521	52535712	0.0283
ENSG00000204463	BAG6	6	31606805	31620482	0.0283
ENSG00000146828	SLC12A9	7	100424442	100464631	0.0284
ENSG00000099960	SLC7A4	22	21383007	21387129	0.0284
ENSG00000175155	YPEL2	17	57409050	57479090	0.0284
ENSG00000189308	LIN54	4	83831126	83934079	0.0284
ENSG00000188984	AADACL3	1	12776118	12788726	0.0284
ENSG00000105185	PDCD5	19	33071974	33078358	0.0284
ENSG00000165832	TRUB1	10	116697952	116737430	0.0285
ENSG00000111596	CNOT2	12	70636774	70748773	0.0285
ENSG00000104960	PTOV1	19	50353992	50364001	0.0286
ENSG00000143515	ATP8B2	1	154298029	154323783	0.0286
ENSG00000179965	ZNF771	16	30418618	30440920	0.0286
ENSG00000143387	CTSK	1	150768684	150780799	0.0286
ENSG00000111275	ALDH2	12	112204691	112247782	0.0286
ENSG00000168824	NSG1	4	4349867	4420785	0.0286
ENSG00000171812	COL8A2	1	36560837	36590821	0.0287
ENSG00000155363	MOV10	1	113215763	113243368	0.0287
ENSG00000165632	TAF3	10	7860467	8058590	0.0288
ENSG00000181450	ZNF678	1	227751244	227865144	0.0288
ENSG00000241404	EGFL8	6	32132360	32136058	0.0288
ENSG00000141551	CSNK1D	17	80196899	80231607	0.0288
ENSG00000164144	ARFIP1	4	153701089	153839615	0.0288
ENSG00000082556	OPRK1	8	54138284	54164257	0.0289
ENSG00000167077	MEI1	22	42095503	42195460	0.0289
ENSG00000204695	OR14J1	6	29274403	29275519	0.0289
ENSG00000263020	CSNK2B-LY6G5B-1181	6	31633879	31641323	0.0289
ENSG00000155438	NIFK	2	122484521	122494499	0.0289
ENSG00000100147	CCDC134	22	42196683	42222303	0.0289
ENSG00000268387	AL590714.1	1	161190160	161192296	0.0289
ENSG00000170456	DENND5B	12	31535157	31744031	0.029
ENSG00000133805	AMPD3	11	10329860	10529126	0.029
ENSG00000205978	NYNRIN	14	24867992	24888494	0.029
ENSG00000074964	ARHGEF10L	1	17866330	18024369	0.0291
ENSG00000104524	PYCRL	8	144686083	144691943	0.0291
ENSG00000119314	PTBP3	9	114980715	115095947	0.0291
ENSG00000119782	FKBP1B	2	24272571	24286551	0.0291
ENSG00000133466	C1QTNF6	22	37576207	37595425	0.0291
ENSG00000205413	SAMD9	7	92728829	92747336	0.0292
ENSG00000101346	POFUT1	20	30795683	30826470	0.0292
ENSG00000213996	TM6SF2	19	19375173	19384200	0.0292
ENSG00000198060	2025-03-05	10	94050920	94113721	0.0292
ENSG00000186723	OR10H1	19	15917817	15918936	0.0292
ENSG00000164296	TIGD6	5	149372681	149380730	0.0292
ENSG00000121933	ADORA3	1	112025970	112106584	0.0292
ENSG00000145431	PDGFC	4	157681606	157892546	0.0293
ENSG00000187372	PCDHB13	5	140593509	140596993	0.0293
ENSG00000172830	SSH3	11	67070919	67080078	0.0294
ENSG00000176165	FOXG1	14	29235050	29238870	0.0294
ENSG00000198841	KTI12	1	52497775	52499488	0.0294
ENSG00000183828	NUDT14	14	105639275	105647660	0.0294
ENSG00000198176	TFDP1	13	114239013	114295785	0.0294
ENSG00000116996	ZP4	1	238045705	238054094	0.0295
ENSG00000100138	NHP2L1	22	42069934	42086508	0.0295
ENSG00000162641	AKNAD1	1	109358520	109506106	0.0295
ENSG00000204038	AL359195.1	10	82009466	82013395	0.0296
ENSG00000134709	HOOK1	1	60280458	60342050	0.0296
ENSG00000163536	SERPINI1	3	167453031	167543356	0.0296
ENSG00000180917	CMTR2	16	71315292	71323618	0.0297
ENSG00000251247	ZNF345	19	37341263	37403931	0.0297
ENSG00000120251	GRIA2	4	158125334	158287227	0.0297
ENSG00000073050	XRCC1	19	44047192	44084625	0.0297
ENSG00000198576	ARC	8	143692405	143696833	0.0297
ENSG00000092929	UNC13D	17	73823306	73840798	0.0298
ENSG00000213626	LBH	2	30454397	30546596	0.0298
ENSG00000173567	GPR113	2	26531041	26569685	0.0298
ENSG00000065154	OAT	10	126085872	126107545	0.0298
ENSG00000254466	OR4D10	11	59244846	59245869	0.0299
ENSG00000203993	C9orf37	9	140509784	140513358	0.0299
ENSG00000128274	A4GALT	22	43088127	43117304	0.0299
ENSG00000160058	BSDC1	1	32830704	32860332	0.03
ENSG00000176946	THAP4	2	242523820	242576864	0.03
ENSG00000183873	SCN5A	3	38589548	38691164	0.03
ENSG00000172113	NME6	3	48334754	48343175	0.03
ENSG00000140525	FANCI	15	89787180	89860492	0.03
ENSG00000168772	CXXC4	4	105389469	105416058	0.0301
ENSG00000175489	LRRC25	19	18501954	18508427	0.0301
ENSG00000112559	MDFI	6	41604620	41621984	0.0302
ENSG00000179918	SEPHS2	16	30454952	30457502	0.0302
ENSG00000151882	CCL28	5	43376747	43412493	0.0303
ENSG00000011566	MAP4K3	2	39476407	39664453	0.0303
ENSG00000104522	TSTA3	8	144694788	144700218	0.0303
ENSG00000152520	PAN3	13	28712643	28869475	0.0303
ENSG00000130812	ANGPTL6	19	10203014	10213472	0.0303
ENSG00000163131	CTSS	1	150702672	150738433	0.0303
ENSG00000164342	TLR3	4	186990306	187009223	0.0304
ENSG00000109917	ZNF259	11	116648436	116658766	0.0304
ENSG00000138136	LBX1	10	102986733	102989551	0.0304
ENSG00000224474	AL355490.1	10	99179228	99185831	0.0304
ENSG00000253537	PCDHGA7	5	140762467	140892546	0.0304
ENSG00000212126	TAS2R50	12	11138512	11139511	0.0304
ENSG00000149133	OR5F1	11	55761157	55762101	0.0305
ENSG00000135048	TMEM2	9	74298282	74431606	0.0305
ENSG00000254673	RP11-598P20.5	8	42873567	42932477	0.0305
ENSG00000204472	AIF1	6	31582961	31584798	0.0305
ENSG00000112041	TULP1	6	35465651	35480715	0.0306
ENSG00000154655	L3MBTL4	18	5954705	6415236	0.0306
ENSG00000114767	RRP9	3	51967446	51975957	0.0306
ENSG00000166166	TRMT61A	14	103995521	104003410	0.0307
ENSG00000189184	PCDH18	4	138440072	138453648	0.0307
ENSG00000163171	CDC42EP3	2	37869032	37965611	0.0307
ENSG00000186529	CYP4F3	19	15751707	15773635	0.0307
ENSG00000166118	SPATA19	11	133710526	133715433	0.0308
ENSG00000101407	TTI1	20	36611409	36661870	0.0308
ENSG00000169684	CHRNA5	15	78857862	78887611	0.0308
ENSG00000204138	PHACTR4	1	28696114	28826881	0.0308
ENSG00000111328	CDK2AP1	12	123745528	123756881	0.0308
ENSG00000107014	RLN2	9	5299868	5304969	0.0309
ENSG00000197651	CCER1	12	91299399	91348953	0.0309
ENSG00000185950	IRS2	13	110406184	110438915	0.0309
ENSG00000162415	ZSWIM5	1	45482071	45771881	0.031
ENSG00000204439	C6orf47	6	31626075	31628549	0.031
ENSG00000136848	DAB2IP	9	124329336	124547809	0.031
ENSG00000204290	BTNL2	6	32361740	32374905	0.031
ENSG00000089012	SIRPG	20	1609798	1638425	0.031
ENSG00000172663	TMEM134	11	67231824	67236743	0.031
ENSG00000187164	KIAA1598	10	118643742	118886097	0.031
ENSG00000243927	MRPS6	21	35445524	35515334	0.0311
ENSG00000156097	GPR61	1	110082494	110091028	0.0311
ENSG00000039987	BEST2	19	12862516	12869272	0.0311
ENSG00000069812	HES2	1	6472478	6484730	0.0311
ENSG00000111801	BTN3A3	6	26440700	26453643	0.0311
ENSG00000170043	TRAPPC1	17	7833663	7835441	0.0311
ENSG00000101493	ZNF516	18	74069644	74207146	0.0311
ENSG00000142102	ATHL1	11	289135	296107	0.0312
ENSG00000254834	OR5M10	11	56344212	56345263	0.0312
ENSG00000130518	KIAA1683	19	18367908	18385319	0.0312
ENSG00000133316	WDR74	11	62599814	62609281	0.0312
ENSG00000095203	EPB41L4B	9	111934255	112083244	0.0312
ENSG00000141293	SKAP1	17	46210802	46507637	0.0313
ENSG00000172757	CFL1	11	65590493	65629497	0.0313
ENSG00000164463	CREBRF	5	172483355	172566291	0.0313
ENSG00000180767	CHST13	3	126243126	126262134	0.0313
ENSG00000244025	KRTAP19-3	21	31863782	31864275	0.0314
ENSG00000169490	TM2D2	8	38846327	38854343	0.0314
ENSG00000164087	POC1A	3	52109269	52188706	0.0315
ENSG00000272410	RP11-438J1.1	3	10291056	10327480	0.0315
ENSG00000205899	BHLHA9	17	1173853	1174754	0.0316
ENSG00000182810	DDX28	16	68055179	68057770	0.0317
ENSG00000158901	WFDC8	20	44179792	44207965	0.0317
ENSG00000165091	TMC1	9	75136717	75451267	0.0317
ENSG00000215790	SLC35E2	1	1656277	1677431	0.0317
ENSG00000162585	C1orf86	1	2115903	2144159	0.0318
ENSG00000008300	CELSR3	3	48673902	48700348	0.0318
ENSG00000143799	PARP1	1	226548392	226595780	0.0318
ENSG00000269858	EGLN2	19	41304901	41314338	0.0318
ENSG00000114021	NIT2	3	100053545	100075710	0.0321
ENSG00000083123	BCKDHB	6	80816364	81055987	0.0321
ENSG00000182628	SKA2	17	57187312	57232630	0.0321
ENSG00000239332	LINC01119	2	47043836	47086146	0.0322
ENSG00000103194	USP10	16	84733584	84813528	0.0322
ENSG00000184486	POU3F2	6	99282580	99286660	0.0322
ENSG00000179218	CALR	19	13049392	13055303	0.0322
ENSG00000122729	ACO1	9	32384618	32454767	0.0322
ENSG00000069011	PITX1	5	134363425	134370503	0.0323
ENSG00000105254	TBCB	19	36605191	36616849	0.0323
ENSG00000183303	OR5P2	11	7817452	7818520	0.0323
ENSG00000197530	MIB2	1	1550795	1565990	0.0324
ENSG00000146414	SHPRH	6	146185381	146285559	0.0324
ENSG00000122912	SLC25A16	10	70237756	70287231	0.0325
ENSG00000125746	EML2	19	46110252	46148887	0.0325
ENSG00000185565	LSAMP	3	115521235	117716095	0.0325
ENSG00000176248	ANAPC2	9	140069236	140082989	0.0326
ENSG00000138028	CGREF1	2	27321757	27341995	0.0326
ENSG00000159189	C1QC	1	22970123	22974603	0.0326
ENSG00000116721	PRAMEF1	1	12851546	12856777	0.0326
ENSG00000203795	FAM24A	10	124670217	124672627	0.0326
ENSG00000225526	C3orf83	3	12556433	12602558	0.0326
ENSG00000144021	CIAO1	2	96931870	96939087	0.0327
ENSG00000169856	ONECUT1	15	53049637	53083273	0.0327
ENSG00000182053	TRIM49B	11	49050504	49059579	0.0327
ENSG00000143748	NVL	1	224415036	224518089	0.0327
ENSG00000187616	TMEM8C	9	136379708	136393734	0.0328
ENSG00000185963	BICD2	9	95473645	95527094	0.0328
ENSG00000112659	CUL9	6	43149913	43192325	0.0328
ENSG00000079691	LRRC16A	6	25279306	25620758	0.0328
ENSG00000235156	TMEM30C	3	99904531	99913035	0.0328
ENSG00000112852	PCDHB2	5	140474227	140476962	0.0328
ENSG00000125868	DSTN	20	17550508	17590564	0.0329
ENSG00000166436	TRIM66	11	8633584	8693413	0.0329
ENSG00000004487	KDM1A	1	23345941	23410182	0.033
ENSG00000142748	FCN3	1	27695603	27701315	0.033
ENSG00000164830	OXR1	8	107282473	107764922	0.033
ENSG00000085274	MYNN	3	169490619	169507504	0.033
ENSG00000204022	LIPJ	10	90346510	90366733	0.0331
ENSG00000180083	WFDC11	20	44277202	44298909	0.0331
ENSG00000164283	ESM1	5	54273692	54318499	0.0331
ENSG00000171295	ZNF440	19	11925099	11946016	0.0331
ENSG00000106484	MEST	7	130126012	130146133	0.0331
ENSG00000115944	COX7A2L	2	42560686	42652228	0.0331
ENSG00000226524	RP1-102H19.8	6	88032323	88109459	0.0332
ENSG00000196963	PCDHB16	5	140560980	140565793	0.0333
ENSG00000115827	DCAF17	2	172290727	172341562	0.0333
ENSG00000268466	AL132989.1	14	58754751	58755865	0.0333
ENSG00000015413	DPEP1	16	89679716	89704839	0.0333
ENSG00000183324	C15orf60	15	73735499	73852355	0.0334
ENSG00000213625	LEPROT	1	65886270	65901690	0.0334
ENSG00000178038	ALS2CL	3	46710487	46735194	0.0334
ENSG00000118217	ATF6	1	161736084	161933860	0.0334
ENSG00000203872	C6orf163	6	88054567	88075181	0.0335
ENSG00000146109	ABT1	6	26597180	26600278	0.0335
ENSG00000188732	FAM221A	7	23719749	23742868	0.0336
ENSG00000143156	NME7	1	169101769	169337205	0.0336
ENSG00000135604	STX11	6	144471663	144509507	0.0337
ENSG00000008196	TFAP2B	6	50786436	50815326	0.0338
ENSG00000112619	PRPH2	6	42664340	42690312	0.0338
ENSG00000108175	ZMIZ1	10	80828792	81076276	0.0338
ENSG00000180176	TH	11	2185159	2193107	0.0339
ENSG00000197150	ABCB8	7	150725510	150744869	0.034
ENSG00000226124	FTCDNL1	2	200625267	200715896	0.0341
ENSG00000130035	GALNT8	12	4829507	4960277	0.0341
ENSG00000139192	TAPBPL	12	6560856	6575683	0.0342
ENSG00000167528	ZNF641	12	48733791	48745197	0.0342
ENSG00000124191	TOX2	20	42543504	42698256	0.0342
ENSG00000135517	MIP	12	56843286	56862950	0.0342
ENSG00000213689	TREX1	3	48506445	48509044	0.0343
ENSG00000184351	KRTAP19-1	21	31852018	31852663	0.0343
ENSG00000198743	SLC5A3	21	35445870	35478559	0.0343
ENSG00000272962	SLC5A3	21	35445870	35478561	0.0343
ENSG00000158445	KCNB1	20	47980414	48099184	0.0343
ENSG00000096080	MRPS18A	6	43639040	43655528	0.0344
ENSG00000144290	SLC4A10	2	162280843	162841792	0.0344
ENSG00000184825	HIST1H2AH	6	27114861	27115317	0.0344
ENSG00000117475	BLZF1	1	169337208	169365778	0.0344
ENSG00000168634	WFDC13	20	44330655	44337456	0.0344
ENSG00000175567	UCP2	11	73685712	73694352	0.0345
ENSG00000215217	C5orf49	5	7830491	7851603	0.0345
ENSG00000155719	OTOA	16	21689835	21772050	0.0346
ENSG00000164713	BRI3	7	97881691	97937162	0.0346
ENSG00000170777	TPD52L3	9	6328349	6331900	0.0346
ENSG00000048162	NOP16	5	175810949	175815976	0.0347
ENSG00000134240	HMGCS2	1	120290619	120311528	0.0347
ENSG00000180881	CAPS2	12	75669759	75784708	0.0347
ENSG00000152689	RASGRP3	2	33661391	33789817	0.0347
ENSG00000118004	COLEC11	2	3642426	3692048	0.0348
ENSG00000151503	NCAPD3	11	134020014	134095348	0.0348
ENSG00000108395	TRIM37	17	57059999	57184282	0.0348
ENSG00000183682	BMP8A	1	39957318	39991607	0.0348
ENSG00000115902	SLC1A4	2	65215611	65250999	0.0349
ENSG00000178719	GRINA	8	145064226	145067583	0.0349
ENSG00000176890	TYMS	18	657604	673578	0.0349
ENSG00000105373	GLTSCR2	19	48248779	48260315	0.0349
ENSG00000134326	CMPK2	2	6980701	7006766	0.0349
ENSG00000138942	RNF185	22	31556168	31603005	0.0349
ENSG00000132256	TRIM5	11	5684425	5959849	0.035
ENSG00000125703	ATG4C	1	63249806	63331184	0.035
ENSG00000196132	MYT1	20	62783144	62873604	0.035
ENSG00000178951	ZBTB7A	19	4044362	4066943	0.035
ENSG00000155052	CNTNAP5	2	124782864	125672864	0.0351
ENSG00000121898	CPXM2	10	125465723	125699783	0.0351
ENSG00000103540	CCP110	16	19535133	19564730	0.0351
ENSG00000213366	GSTM2	1	110210644	110252171	0.0351
ENSG00000153015	CWC27	5	64064757	64314590	0.0351
ENSG00000116793	PHTF1	1	114239453	114302111	0.0351
ENSG00000254959	INMT-FAM188B	7	30791753	30931696	0.0352
ENSG00000138821	SLC39A8	4	103172198	103352415	0.0352
ENSG00000161016	RPL8	8	146015150	146017972	0.0352
ENSG00000157869	RAB28	4	13362978	13485989	0.0352
ENSG00000105856	HBP1	7	106809406	106842974	0.0353
ENSG00000074603	DPP8	15	65734801	65810042	0.0353
ENSG00000100321	SYNGR1	22	39745930	39781593	0.0353
ENSG00000169710	FASN	17	80036214	80056208	0.0353
ENSG00000085433	WDR47	1	109512836	109584850	0.0353
ENSG00000139579	NABP2	12	56615799	56623638	0.0354
ENSG00000175110	MRPS22	3	138724648	139076065	0.0354
ENSG00000182944	EWSR1	22	29663998	29696515	0.0354
ENSG00000186918	ZNF395	8	28203102	28260218	0.0354
ENSG00000180210	F2	11	46740730	46761056	0.0354
ENSG00000104892	KLC3	19	45836692	45854778	0.0354
ENSG00000167523	SPATA33	16	89724210	89737680	0.0355
ENSG00000121905	HPCA	1	33351595	33364042	0.0356
ENSG00000177239	MAN1B1	9	139981379	140003635	0.0356
ENSG00000118298	CA14	1	150229554	150237478	0.0356
ENSG00000144655	CSRNP1	3	39183346	39196053	0.0356
ENSG00000182095	TNRC18	7	5346421	5465045	0.0356
ENSG00000136381	IREB2	15	78729773	78793798	0.0356
ENSG00000132128	LRRC41	1	46726868	46769280	0.0357
ENSG00000110077	MS4A6A	11	59939081	59952139	0.0357
ENSG00000104361	NIPAL2	8	99202061	99306621	0.0358
ENSG00000058404	CAMK2B	7	44256749	44374176	0.0358
ENSG00000189266	PNRC2	1	24285599	24289952	0.0359
ENSG00000117971	CHRNB4	15	78916461	79020096	0.0359
ENSG00000091664	SLC17A6	11	22359643	22401049	0.0359
ENSG00000109511	ANXA10	4	169013666	169108841	0.0359
ENSG00000137273	FOXF2	6	1390069	1395832	0.0359
ENSG00000151292	CSNK1G3	5	122847793	122952739	0.036
ENSG00000185966	LCE3E	1	152538130	152539248	0.036
ENSG00000112699	GMDS	6	1624041	2245926	0.036
ENSG00000095564	BTAF1	10	93683526	93790082	0.036
ENSG00000176125	UFSP1	7	100486346	100487339	0.0361
ENSG00000185900	POMK	8	42948658	42978577	0.0361
ENSG00000182931	WFDC10B	20	44313292	44333658	0.0361
ENSG00000114544	SLC41A3	3	125725198	125820404	0.0361
ENSG00000196591	HDAC2	6	114254192	114332472	0.0362
ENSG00000135045	C9orf40	9	77561497	77567802	0.0362
ENSG00000167747	C19orf48	19	51300961	51308186	0.0362
ENSG00000137843	PAK6	15	40509629	40569688	0.0362
ENSG00000104499	GML	8	143915663	143997922	0.0363
ENSG00000188322	SBK1	16	28303840	28335170	0.0363
ENSG00000126883	NUP214	9	134000948	134110057	0.0363
ENSG00000173890	GPR160	3	169755717	169803191	0.0363
ENSG00000168936	TMEM129	4	1717679	1723085	0.0364
ENSG00000172269	DPAGT1	11	118967213	118979041	0.0364
ENSG00000168356	SCN11A	3	38887260	38992052	0.0364
ENSG00000176153	GPX2	14	65405870	65409531	0.0364
ENSG00000103966	EHD4	15	42190950	42264776	0.0364
ENSG00000135678	CPM	12	69235977	69365350	0.0364
ENSG00000182004	SNRPE	1	203830731	203839678	0.0364
ENSG00000196975	ANXA4	2	69871557	70053596	0.0364
ENSG00000157014	TATDN2	3	10289707	10322902	0.0364
ENSG00000248643	RBM14-RBM4	11	66384097	66413940	0.0365
ENSG00000250571	GLI4	8	144349603	144359101	0.0365
ENSG00000139697	SBNO1	12	123773656	123849390	0.0365
ENSG00000147471	PROSC	8	37620111	37637283	0.0365
ENSG00000008256	CYTH3	7	6201407	6312275	0.0366
ENSG00000149577	SIDT2	11	117049449	117068160	0.0366
ENSG00000040341	STAU2	8	74332604	74659943	0.0367
ENSG00000158805	ZNF276	16	89786808	89807311	0.0367
ENSG00000092850	TEKT2	1	36549676	36553876	0.0367
ENSG00000105258	POLR2I	19	36604612	36606248	0.0367
ENSG00000128524	ATP6V1F	7	128502880	128505898	0.0368
ENSG00000183431	SF3A3	1	38422647	38456593	0.0368
ENSG00000186204	CYP4F12	19	15783567	15807984	0.0368
ENSG00000112319	EYA4	6	133561736	133853258	0.0369
ENSG00000188659	FAM154B	15	82555151	82577271	0.0369
ENSG00000104177	MYEF2	15	48431625	48470714	0.0369
ENSG00000035499	DEPDC1B	5	59892739	59996017	0.0369
ENSG00000119915	ELOVL3	10	103986085	103989346	0.0369
ENSG00000121653	MAPK8IP1	11	45907202	45928016	0.037
ENSG00000204406	MBD5	2	148778580	149275805	0.037
ENSG00000182263	FIGN	2	164449906	164592522	0.037
ENSG00000204287	HLA-DRA	6	32407619	32412823	0.0371
ENSG00000186973	FAM183A	1	43610824	43622067	0.0371
ENSG00000168481	LGI3	8	22004338	22014597	0.0371
ENSG00000167553	TUBA1C	12	49582519	49667114	0.0371
ENSG00000244687	UBE2V1	20	48697661	48732496	0.0371
ENSG00000172673	THEMIS	6	128029217	128239776	0.0371
ENSG00000158882	TOMM40L	1	161195793	161200408	0.0372
ENSG00000102837	OLFM4	13	53602894	53626192	0.0372
ENSG00000263809	RP11-849F2.7	17	8271956	8286505	0.0372
ENSG00000106125	FAM188B	7	30811033	30932002	0.0372
ENSG00000125977	EIF2S2	20	32676104	32700138	0.0373
ENSG00000171798	KNDC1	10	134973951	135039916	0.0373
ENSG00000141543	EIF4A3	17	78109013	78120982	0.0373
ENSG00000270394	MTRNR2L13	4	117220016	117221520	0.0373
ENSG00000198948	MFAP3L	4	170907748	170954182	0.0374
ENSG00000185053	SGCZ	8	13947373	15095848	0.0374
ENSG00000044524	EPHA3	3	89156674	89531284	0.0375
ENSG00000097021	ACOT7	1	6324329	6454451	0.0375
ENSG00000182541	LIMK2	22	31608225	31676066	0.0375
ENSG00000176531	PHLDB3	19	43979106	44009087	0.0375
ENSG00000021645	NRXN3	14	78708734	80330762	0.0376
ENSG00000164061	BSN	3	49591922	49708978	0.0376
ENSG00000164405	UQCRQ	5	132202252	132203723	0.0376
ENSG00000183098	GPC6	13	93879095	95059655	0.0376
ENSG00000101421	CHMP4B	20	32399110	32442172	0.0376
ENSG00000215018	COL28A1	7	7395834	7575484	0.0377
ENSG00000176555	OR4S1	11	48327775	48328704	0.0377
ENSG00000184602	SNN	16	11762270	11773015	0.0377
ENSG00000182674	KCNB2	8	73449626	73850584	0.0377
ENSG00000164938	TP53INP1	8	95938200	95961639	0.0377
ENSG00000107175	CREB3	9	35732332	35737001	0.0377
ENSG00000185418	TARSL2	15	102193801	102264807	0.0377
ENSG00000155876	RRAGA	9	19049372	19051019	0.0378
ENSG00000271786	RP11-139J15.7	10	18931405	18944123	0.0378
ENSG00000134375	TIMM17A	1	201924619	201939789	0.0378
ENSG00000125629	INSIG2	2	118846028	118868573	0.0378
ENSG00000146216	TTBK1	6	43211418	43255997	0.0379
ENSG00000196224	KRTAP5-3	11	1628795	1629693	0.0379
ENSG00000108389	MTMR4	17	56566898	56595266	0.0379
ENSG00000077935	SMC1B	22	45739944	45809500	0.0379
ENSG00000078902	TOLLIP	11	1295601	1330884	0.0379
ENSG00000196821	C6orf106	6	34555065	34664636	0.038
ENSG00000186314	PRELID2	5	144851362	145214932	0.038
ENSG00000170819	BFSP2	3	133118839	133194066	0.038
ENSG00000101115	SALL4	20	50400581	50419059	0.038
ENSG00000138107	ACTR1A	10	104238986	104262482	0.038
ENSG00000206043	C18orf63	18	71983048	72026422	0.038
ENSG00000100316	RPL3	22	39708887	39716394	0.038
ENSG00000162971	TYW5	2	200794698	200820459	0.038
ENSG00000011275	RNF216	7	5659678	5821370	0.038
ENSG00000059728	MXD1	2	70124820	70170077	0.038
ENSG00000203301	AL590822.1	1	2143360	2145620	0.0381
ENSG00000179837	RBM15B	3	51428731	51435330	0.0381
ENSG00000197445	C16orf47	16	73160536	73178346	0.0381
ENSG00000167612	ANKRD33	12	52281744	52285448	0.0381
ENSG00000187175	KRTAP12-1	21	46101491	46102078	0.0382
ENSG00000157870	FAM213B	1	2517930	2522908	0.0382
ENSG00000076513	ANKRD13A	12	110436991	110477568	0.0383
ENSG00000170889	RPS9	19	54704610	54752862	0.0383
ENSG00000181847	TIGIT	3	113995760	114029135	0.0383
ENSG00000102575	ACP5	19	11685475	11689823	0.0383
ENSG00000129277	CCL4	17	34430983	34433014	0.0383
ENSG00000173621	LRFN4	11	66624118	66627946	0.0383
ENSG00000175707	C1orf172	1	27276053	27286897	0.0384
ENSG00000157131	C8A	1	57320479	57383894	0.0384
ENSG00000187701	OR2T27	1	248813232	248814185	0.0384
ENSG00000148053	NTRK2	9	87283466	87638505	0.0384
ENSG00000259288	RP11-133K1.2	15	40509629	40568597	0.0384
ENSG00000180999	C1orf105	1	172389828	172437971	0.0385
ENSG00000090863	GLG1	16	74485856	74641012	0.0385
ENSG00000085871	MGST2	4	140586922	140661899	0.0385
ENSG00000100387	RBX1	22	41347351	41369313	0.0385
ENSG00000232263	KRTAP25-1	21	31661463	31661832	0.0385
ENSG00000121989	ACVR2A	2	148602086	148688393	0.0385
ENSG00000125122	LRRC29	16	67241042	67260951	0.0386
ENSG00000101746	NOL4	18	31431064	31804916	0.0386
ENSG00000229937	PRPS1L1	7	18066405	18067486	0.0387
ENSG00000250799	PRODH2	19	36290890	36304201	0.0387
ENSG00000179344	HLA-DQB1	6	32627244	32636160	0.0387
ENSG00000125462	C1orf61	1	156374042	156400493	0.0388
ENSG00000117477	CCDC181	1	169364108	169429907	0.0388
ENSG00000175619	OR4B1	11	48238344	48239314	0.0389
ENSG00000083223	ZCCHC6	9	88902648	88969369	0.0389
ENSG00000021488	SLC7A9	19	33321415	33360672	0.0389
ENSG00000100445	SDR39U1	14	24908972	24912111	0.039
ENSG00000170365	SMAD1	4	146402346	146479231	0.039
ENSG00000067369	TP53BP1	15	43699407	43802926	0.039
ENSG00000142937	RPS8	1	45240923	45244451	0.0391
ENSG00000104369	JPH1	8	75146935	75233563	0.0391
ENSG00000243477	NAT6	3	50333833	50336852	0.0391
ENSG00000205129	C4orf47	4	186347394	186370980	0.0391
ENSG00000198408	MGEA5	10	103544200	103578696	0.0391
ENSG00000264668	ZFP41	8	144329280	144358573	0.0391
ENSG00000163312	HELQ	4	84328496	84377009	0.0392
ENSG00000170633	RNF34	12	121837844	121868389	0.0392
ENSG00000101464	PIGU	20	33148346	33264910	0.0392
ENSG00000184709	LRRC26	9	140063210	140064503	0.0393
ENSG00000187672	ERC2	3	55542336	56502391	0.0393
ENSG00000174502	SLC26A9	1	205882176	205912588	0.0393
ENSG00000160710	ADAR	1	154554538	154600475	0.0394
ENSG00000137634	NXPE4	11	114441313	114466484	0.0394
ENSG00000271092	TMEM56-RWDD3	1	95583479	95712781	0.0394
ENSG00000104886	PLEKHJ1	19	2230002	2237703	0.0395
ENSG00000241878	PISD	22	32014477	32058418	0.0396
ENSG00000103381	CPPED1	16	12756919	12897874	0.0396
ENSG00000198211	TUBB3	16	89985573	90002500	0.0396
ENSG00000124104	SNX21	20	44462449	44471914	0.0398
ENSG00000134046	MBD2	18	51679079	51751158	0.0398
ENSG00000104064	GABPB1	15	50569389	50647605	0.0398
ENSG00000077147	TM9SF3	10	98277866	98347209	0.0399
ENSG00000093144	ECHDC1	6	127609855	127664754	0.0399
ENSG00000171570	RAB4B-EGLN2	19	41284147	41314103	0.04
ENSG00000111850	SMIM8	6	88032301	88052043	0.04
ENSG00000136878	USP20	9	132596977	132644107	0.04
ENSG00000006282	SPATA20	17	48620419	48633213	0.0401
ENSG00000168010	ATG16L2	11	72525353	72554719	0.0401
ENSG00000100906	NFKBIA	14	35870717	35873955	0.0401
ENSG00000049283	EPN3	17	48609904	48621111	0.0401
ENSG00000136003	ISCU	12	108956358	108963160	0.0402
ENSG00000132518	GUCY2D	17	7905912	7923657	0.0402
ENSG00000075413	MARK3	14	103851729	103970168	0.0402
ENSG00000161940	BCL6B	17	6926339	6933609	0.0402
ENSG00000173769	TOPAZ1	3	44283378	44373590	0.0402
ENSG00000108840	HDAC5	17	42154114	42201070	0.0403
ENSG00000122483	CCDC18	1	93645476	93744287	0.0403
ENSG00000167515	TRAPPC2L	16	88922628	88929094	0.0403
ENSG00000205352	PRR13	12	53835389	53840429	0.0403
ENSG00000146856	AGBL3	7	134671259	134832715	0.0403
ENSG00000107771	CCSER2	10	86088342	86278273	0.0404
ENSG00000101457	DNTTIP1	20	44420576	44440066	0.0405
ENSG00000143537	ADAM15	1	155023042	155035252	0.0405
ENSG00000135912	TTLL4	2	219575568	219620139	0.0405
ENSG00000115665	SLC5A7	2	108602979	108630450	0.0405
ENSG00000124466	LYPD3	19	43964939	43969812	0.0406
ENSG00000196218	RYR1	19	38924339	39078204	0.0406
ENSG00000091409	ITGA6	2	173292082	173371181	0.0406
ENSG00000125991	ERGIC3	20	34129770	34145405	0.0407
ENSG00000117834	SLC5A9	1	48688357	48714316	0.0407
ENSG00000119457	SLC46A2	9	115641200	115653193	0.0407
ENSG00000140481	CCDC33	15	74509613	74628813	0.0408
ENSG00000197372	ZNF675	19	23708433	23870022	0.0408
ENSG00000166573	GALR1	18	74962505	74980858	0.0408
ENSG00000145864	GABRB2	5	160715436	160976050	0.0409
ENSG00000102858	MGRN1	16	4666494	4740975	0.0409
ENSG00000205765	C5orf51	5	41904290	41921738	0.0409
ENSG00000124568	SLC17A1	6	25783125	25832287	0.0409
ENSG00000154059	IMPACT	18	22006580	22033499	0.041
ENSG00000100802	C14orf93	14	23456110	23479375	0.041
ENSG00000083290	ULK2	17	19674142	19771249	0.041
ENSG00000205356	TECPR1	7	97843936	97881563	0.041
ENSG00000198885	ITPRIPL1	2	96991069	96994091	0.041
ENSG00000123444	KBTBD4	11	47593749	47600567	0.041
ENSG00000081019	RSBN1	1	114304454	114355098	0.0412
ENSG00000049246	PER3	1	7844380	7905237	0.0412
ENSG00000163106	HPGDS	4	95219686	95264027	0.0412
ENSG00000158516	CPA2	7	129906667	129929638	0.0412
ENSG00000140471	LINS	15	101099574	101143435	0.0412
ENSG00000033030	ZCCHC8	12	122957417	122985518	0.0413
ENSG00000152422	XRCC4	5	82373317	82649606	0.0413
ENSG00000196878	LAMB3	1	209788215	209825811	0.0413
ENSG00000104331	IMPAD1	8	57870492	57906403	0.0414
ENSG00000107185	RGP1	9	35749203	35758572	0.0414
ENSG00000133121	STARD13	13	33677272	33924767	0.0414
ENSG00000140521	POLG	15	89859534	89878092	0.0415
ENSG00000269545	CTD-3138B18.4	19	58740831	58798173	0.0415
ENSG00000171631	P2RY6	11	72975550	73009662	0.0415
ENSG00000084693	AGBL5	2	27265232	27293490	0.0416
ENSG00000123338	NCKAP1L	12	54891495	54937726	0.0416
ENSG00000116127	ALMS1	2	73612886	73837920	0.0416
ENSG00000102468	HTR2A	13	47405685	47471169	0.0416
ENSG00000164597	COG5	7	106842000	107204959	0.0416
ENSG00000204704	OR2W1	6	29011990	29013017	0.0417
ENSG00000162670	BRINP3	1	190066792	190446759	0.0417
ENSG00000145681	HAPLN1	5	82933624	83017432	0.0417
ENSG00000174938	SEZ6L2	16	29882480	29910868	0.0418
ENSG00000154118	JPH3	16	87635441	87731762	0.0418
ENSG00000084092	NOA1	4	57829536	57844989	0.0419
ENSG00000130595	TNNT3	11	1940792	1959936	0.042
ENSG00000124782	RREB1	6	7107830	7252213	0.042
ENSG00000187987	ZSCAN23	6	28399707	28411279	0.042
ENSG00000169760	NLGN1	3	173114074	174004434	0.042
ENSG00000073150	PANX2	22	50609160	50618723	0.0421
ENSG00000142609	C1orf222	1	1853396	1935276	0.0421
ENSG00000143303	RRNAD1	1	156698234	156706752	0.0421
ENSG00000117505	DR1	1	93811445	93835055	0.0421
ENSG00000111049	MYF5	12	81110691	81113452	0.0421
ENSG00000168404	MLKL	16	74705753	74734858	0.0421
ENSG00000145386	CCNA2	4	122737599	122745087	0.0421
ENSG00000110484	SCGB2A2	11	62037627	62040628	0.0422
ENSG00000268182	SMIM17	19	57154513	57167134	0.0423
ENSG00000162929	KIAA1841	2	61293006	61391960	0.0424
ENSG00000145041	VPRBP	3	51433298	51534010	0.0424
ENSG00000204524	ZNF805	19	57751973	57766503	0.0424
ENSG00000174628	IQCK	16	19727778	19868907	0.0425
ENSG00000179152	TCAIM	3	44379611	44450943	0.0425
ENSG00000175471	MCTP1	5	94039446	94620279	0.0425
ENSG00000124237	C20orf85	20	56725960	56736206	0.0425
ENSG00000169660	HEXDC	17	80376194	80400521	0.0426
ENSG00000128596	CCDC136	7	128430811	128462186	0.0426
ENSG00000204310	AGPAT1	6	32135989	32145873	0.0426
ENSG00000146066	HIGD2A	5	175815748	175816772	0.0427
ENSG00000258947	TUBB3	16	89987800	90005169	0.0428
ENSG00000162814	SPATA17	1	217804666	218045038	0.0428
ENSG00000137936	BCAR3	1	94027347	94312706	0.0428
ENSG00000156006	NAT2	8	18248755	18258728	0.0428
ENSG00000138600	SPPL2A	15	50999506	51058005	0.0428
ENSG00000197594	ENPP1	6	132129156	132216295	0.0428
ENSG00000140830	TXNL4B	16	72078188	72128330	0.0429
ENSG00000103494	RPGRIP1L	16	53631595	53737850	0.0429
ENSG00000172469	MANEA	6	96025419	96057333	0.0429
ENSG00000227471	AKR1B15	7	134233888	134264627	0.0429
ENSG00000184381	PLA2G6	22	38507502	38601697	0.0429
ENSG00000086696	HSD17B2	16	82068609	82132139	0.043
ENSG00000138346	DNA2	10	70173821	70231879	0.043
ENSG00000149571	KIRREL3	11	126293254	126873355	0.0431
ENSG00000143409	FAM63A	1	150969025	150980851	0.0431
ENSG00000188994	ZNF292	6	87862551	87973914	0.0432
ENSG00000076650	GPATCH1	19	33571786	33621448	0.0432
ENSG00000107281	NPDC1	9	139933922	139940655	0.0432
ENSG00000116852	KIF21B	1	200938520	200992828	0.0434
ENSG00000180346	TIGD2	4	90033968	90036050	0.0434
ENSG00000163104	SMARCAD1	4	95128762	95212443	0.0434
ENSG00000163554	SPTA1	1	158580496	158656488	0.0435
ENSG00000004846	ABCB5	7	20654830	20816658	0.0436
ENSG00000149534	MS4A2	11	59855734	59863444	0.0436
ENSG00000179262	RAD23A	19	13056669	13064456	0.0436
ENSG00000169992	NLGN2	17	7308193	7323179	0.0437
ENSG00000143179	UCK2	1	165796768	165880855	0.0438
ENSG00000121406	ZNF549	19	58038693	58068910	0.0438
ENSG00000181894	ZNF329	19	58637619	58666477	0.0438
ENSG00000129474	AJUBA	14	23440383	23451851	0.0438
ENSG00000138085	ATRAID	2	27434895	27440046	0.0438
ENSG00000153789	FAM92B	16	85131965	85146114	0.0438
ENSG00000166143	PPP1R14D	15	41107650	41120907	0.0439
ENSG00000117118	SDHB	1	17345217	17380665	0.0439
ENSG00000162620	LRRIQ3	1	74491699	74663871	0.0439
ENSG00000141378	PTRH2	17	57751997	57784987	0.0439
ENSG00000165322	ARHGAP12	10	32094365	32217742	0.044
ENSG00000161813	LARP4	12	50786166	50873787	0.044
ENSG00000125434	SLC25A35	17	8191081	8198661	0.0441
ENSG00000130940	CASZ1	1	10696661	10856707	0.0442
ENSG00000103174	NAGPA	16	5074845	5084142	0.0442
ENSG00000157895	C12orf43	12	121440225	121454305	0.0442
ENSG00000243543	WFDC6	20	44162835	44168134	0.0443
ENSG00000164818	HEATR2	7	766338	829190	0.0443
ENSG00000163636	PSMD6	3	63996225	64009658	0.0443
ENSG00000169224	GCSAML	1	247670360	247740992	0.0444
ENSG00000104388	RAB2A	8	61429416	61536186	0.0444
ENSG00000183389	OR56A4	11	6023216	6024424	0.0444
ENSG00000140807	NKD1	16	50582241	50670647	0.0444
ENSG00000111790	FGFR1OP2	12	27091316	27119583	0.0444
ENSG00000010810	FYN	6	111981535	112194655	0.0445
ENSG00000178828	RNF186	1	20140523	20141771	0.0445
ENSG00000080200	CRYBG3	3	97595819	97663810	0.0445
ENSG00000180209	MYLPF	16	30382255	30389312	0.0446
ENSG00000171794	UTF1	10	135043778	135045062	0.0446
ENSG00000159650	UROC1	3	126200124	126236616	0.0447
ENSG00000185085	INTS5	11	62414320	62420774	0.0447
ENSG00000184047	DIABLO	12	122692210	122712081	0.0447
ENSG00000259132	RP11-298I3.5	14	23415479	23451467	0.0449
ENSG00000167676	PLIN4	19	4502204	4517716	0.0449
ENSG00000164032	H2AFZ	4	100869243	100871545	0.0449
ENSG00000009413	REV3L	6	111620234	111804918	0.045
ENSG00000151715	TMEM45B	11	129685714	129729898	0.045
ENSG00000258839	MC1R	16	89978527	89987385	0.045
ENSG00000179271	GADD45GIP1	19	13064972	13068050	0.045
ENSG00000268485	AC104841.2	2	242167319	242168850	0.0451
ENSG00000118515	SGK1	6	134490384	134639250	0.0451
ENSG00000196917	HCAR1	12	123104824	123215390	0.0451
ENSG00000171094	ALK	2	29415640	30144432	0.0451
ENSG00000178209	PLEC	8	144989321	145050902	0.0451
ENSG00000213085	CCDC19	1	159842154	159869953	0.0451
ENSG00000049540	ELN	7	73442119	73484237	0.0452
ENSG00000146090	RASGEF1C	5	179527795	179636153	0.0453
ENSG00000117479	SLC19A2	1	169433147	169455241	0.0453
ENSG00000126003	PLAGL2	20	30780306	30795594	0.0453
ENSG00000160472	TMEM190	19	55888204	55889612	0.0453
ENSG00000125319	C17orf53	17	42219274	42239844	0.0454
ENSG00000125971	DYNLRB1	20	33104214	33128762	0.0454
ENSG00000203805	PPAPDC1A	10	122216466	122349367	0.0454
ENSG00000072041	SLC6A15	12	85253492	85307394	0.0454
ENSG00000186970	KRTAP15-1	21	31812597	31813070	0.0455
ENSG00000165730	STOX1	10	70587298	70655188	0.0455
ENSG00000170049	KCNAB3	17	7825177	7833121	0.0455
ENSG00000180806	HOXC9	12	54388679	54397121	0.0456
ENSG00000197301	RP11-366L20.2	12	66245120	66275947	0.0456
ENSG00000164654	MIOS	7	7606503	7648560	0.0456
ENSG00000177125	ZBTB34	9	129622944	129648157	0.0456
ENSG00000173482	PTPRM	18	7566780	8406859	0.0456
ENSG00000173673	HES3	1	6304252	6305638	0.0457
ENSG00000179750	APOBEC3B	22	39378352	39388809	0.0457
ENSG00000118557	PMFBP1	16	72146056	72210777	0.0457
ENSG00000177963	RIC8A	11	207511	215113	0.0458
ENSG00000177058	SLC38A9	5	54921673	55069022	0.0459
ENSG00000168152	THAP9	4	83821837	83841122	0.0459
ENSG00000184945	AQP12A	2	241631262	241637900	0.046
ENSG00000131941	RHPN2	19	33469499	33555794	0.046
ENSG00000198553	KCNRG	13	50589390	50595058	0.046
ENSG00000170396	ZNF804A	2	185463093	185804219	0.046
ENSG00000087494	PTHLH	12	28111017	28125638	0.0461
ENSG00000185869	ZNF829	19	37379026	37407193	0.0461
ENSG00000198270	TMEM116	12	112369086	112450970	0.0461
ENSG00000038532	CLEC16A	16	11038345	11276046	0.0462
ENSG00000169255	B3GALNT1	3	160801671	160823172	0.0462
ENSG00000170638	TRABD	22	50624344	50638027	0.0463
ENSG00000155093	PTPRN2	7	157331750	158380480	0.0463
ENSG00000109576	AADAT	4	170981373	171012850	0.0463
ENSG00000269676	MUC8	12	133049334	133050726	0.0463
ENSG00000239704	CDRT4	17	15339332	15406922	0.0463
ENSG00000104903	LYL1	19	13209847	13213975	0.0463
ENSG00000164236	ANKRD33B	5	10564442	10650308	0.0464
ENSG00000151718	WWC2	4	184020446	184241930	0.0464
ENSG00000174775	HRAS	11	532242	537287	0.0464
ENSG00000184208	C22orf46	22	42084943	42094140	0.0464
ENSG00000139970	RTN1	14	60062694	60337684	0.0464
ENSG00000186628	FSD2	15	83424114	83474822	0.0465
ENSG00000106591	MRPL32	7	42971799	42988557	0.0465
ENSG00000109132	PHOX2B	4	41746099	41750987	0.0465
ENSG00000258315	C17orf49	17	6917814	6920844	0.0465
ENSG00000126456	IRF3	19	50162826	50169132	0.0466
ENSG00000006075	CCL3	17	34415602	34417515	0.0466
ENSG00000181896	ZNF101	19	19779605	19794318	0.0466
ENSG00000141867	BRD4	19	15347647	15443356	0.0467
ENSG00000157077	ZFYVE9	1	52608046	52812358	0.0467
ENSG00000125633	CCDC93	2	118673054	118771709	0.0468
ENSG00000168135	KCNJ4	22	38822332	38851205	0.0468
ENSG00000164749	HNF4G	8	76320149	76479078	0.0468
ENSG00000149179	C11orf49	11	46958240	47185936	0.0469
ENSG00000177683	THAP5	7	108194987	108210194	0.0469
ENSG00000112941	PAPD7	5	6714718	6757161	0.0469
ENSG00000204308	RNF5	6	32146131	32151930	0.047
ENSG00000138678	AGPAT9	4	84457067	84527028	0.047
ENSG00000017797	RALBP1	18	9475007	9538114	0.0471
ENSG00000151876	FBXO4	5	41925356	41941845	0.0471
ENSG00000268488	AC018512.1	15	44075041	44075231	0.0471
ENSG00000004777	ARHGAP33	19	36265434	36279724	0.0471
ENSG00000120051	CCDC147	10	106113522	106214848	0.0472
ENSG00000007944	MYLIP	6	16129356	16148479	0.0472
ENSG00000142089	IFITM3	11	319669	327537	0.0472
ENSG00000151657	KIN	10	7792925	7829990	0.0472
ENSG00000171862	PTEN	10	89622870	89731687	0.0472
ENSG00000196209	SIRPB2	20	1451386	1472233	0.0473
ENSG00000122783	C7orf49	7	134777115	134855547	0.0473
ENSG00000185885	IFITM1	11	313506	315272	0.0473
ENSG00000136807	CDK9	9	130547958	130553066	0.0474
ENSG00000114547	ROPN1B	3	125687987	125702297	0.0474
ENSG00000112242	E2F3	6	20402398	20493941	0.0475
ENSG00000163110	PDLIM5	4	95373037	95589377	0.0475
ENSG00000160683	CXCR5	11	118754475	118768508	0.0475
ENSG00000145808	ADAMTS19	5	128795958	129074376	0.0476
ENSG00000188833	ENTPD8	9	140328816	140336268	0.0476
ENSG00000204540	PSORS1C1	6	31082527	31107869	0.0476
ENSG00000162191	UBXN1	11	62443970	62446567	0.0477
ENSG00000141452	C18orf8	18	21083473	21111746	0.0477
ENSG00000135903	PAX3	2	223064607	223163715	0.0477
ENSG00000196357	ZNF565	19	36673188	36737159	0.0478
ENSG00000173285	OR10K1	1	158435272	158436344	0.0478
ENSG00000160072	ATAD3B	1	1407143	1433228	0.0478
ENSG00000187959	CPSF4L	17	71244588	71258491	0.0478
ENSG00000172457	OR9G4	11	56510303	56511287	0.0478
ENSG00000164334	FAM170A	5	118965254	118971517	0.0479
ENSG00000148935	GAS2	11	22647188	22834601	0.0479
ENSG00000112893	MAN2A1	5	109025067	109205326	0.0479
ENSG00000141569	TRIM65	17	73876416	73893084	0.048
ENSG00000196914	ARHGEF12	11	120207787	120360645	0.048
ENSG00000133818	RRAS2	11	14299472	14386052	0.048
ENSG00000151725	CENPU	4	185615772	185655287	0.0481
ENSG00000143106	PSMA5	1	109941653	109969062	0.0481
ENSG00000175946	KLHL38	8	124657767	124665190	0.0481
ENSG00000267281	RP11-793H13.10	12	53900472	54019763	0.0481
ENSG00000255432	RP11-831H9.11	11	62417166	62432650	0.0482
ENSG00000178562	CD28	2	204571198	204603635	0.0482
ENSG00000198633	ZNF534	19	52932440	52955568	0.0482
ENSG00000188211	NCR3LG1	11	17373273	17398888	0.0483
ENSG00000130402	ACTN4	19	39138289	39222223	0.0484
ENSG00000119402	FBXW2	9	123514256	123555690	0.0484
ENSG00000151338	MIPOL1	14	37667118	38021566	0.0485
ENSG00000088325	TPX2	20	30327074	30389608	0.0485
ENSG00000156802	ATAD2	8	124332090	124428590	0.0486
ENSG00000133812	SBF2	11	9800214	10315754	0.0486
ENSG00000062038	CDH3	16	68670092	68756519	0.0487
ENSG00000157184	CPT2	1	53662101	53679869	0.0487
ENSG00000248713	RP11-766F14.2	4	100557686	100575805	0.0487
ENSG00000139160	METTL20	12	31800094	31826048	0.0488
ENSG00000174473	GALNTL6	4	172733405	173962710	0.0488
ENSG00000119737	GPR75	2	54080050	54087126	0.0488
ENSG00000134070	IRAK2	3	10206549	10285427	0.0489
ENSG00000141458	NPC1	18	21086148	21166862	0.0489
ENSG00000185888	PRSS38	1	228003394	228034171	0.0489
ENSG00000135722	FBXL8	16	67193834	67198473	0.0489
ENSG00000183049	CAMK1D	10	12391481	12877545	0.0489
ENSG00000096654	ZNF184	6	27418522	27440897	0.0489
ENSG00000163221	S100A12	1	153346184	153348125	0.049
ENSG00000170653	ATF7	12	53901640	54020199	0.049
ENSG00000112096	SOD2	6	160090089	160183561	0.049
ENSG00000007001	UPP2	2	158733214	158992666	0.0491
ENSG00000167332	OR51E2	11	4701401	4719084	0.0491
ENSG00000169359	SLC33A1	3	155538813	155572218	0.0491
ENSG00000161664	ASB16	17	42247815	42256451	0.0494
ENSG00000095066	HOOK2	19	12873817	12983554	0.0494
ENSG00000167178	ISLR2	15	74392652	74430881	0.0494
ENSG00000168071	CCDC88B	11	64107695	64125006	0.0494
ENSG00000214290	COLCA2	11	111169565	111179460	0.0494
ENSG00000119446	RBM18	9	124999903	125027118	0.0494
ENSG00000172461	FUT9	6	96463860	96663488	0.0494
ENSG00000141504	SAT2	17	7529552	7531194	0.0495
ENSG00000180596	HIST1H2BC	6	26115101	26124154	0.0495
ENSG00000204130	RUFY2	10	70100864	70167051	0.0495
ENSG00000121381	TAS2R9	12	10961693	10962767	0.0496
ENSG00000136960	ENPP2	8	120569326	120685693	0.0496
ENSG00000135862	LAMC1	1	182992595	183114727	0.0496
ENSG00000070159	PTPN3	9	112137746	112260590	0.0497
ENSG00000154174	TOMM70A	3	100082275	100120242	0.0497
ENSG00000106462	EZH2	7	148504475	148581413	0.0497
ENSG00000160360	GPSM1	9	139221932	139254057	0.0498
ENSG00000204580	DDR1	6	30844198	30867933	0.0498
ENSG00000169180	XPO6	16	28109300	28223241	0.0498
ENSG00000167772	ANGPTL4	19	8428173	8439257	0.0499
ENSG00000165102	HGSNAT	8	42995556	43057998	0.0499
ENSG00000203783	PRR9	1	153190060	153191793	0.05
ENSG00000166888	STAT6	12	57489191	57525922	0.05
ENSG00000132702	HAPLN2	1	156589086	156595517	0.05
ENSG00000198965	OR10R2	1	158449668	158450675	0.05
ENSG00000164344	KLKB1	4	187130133	187179625	0.0501
ENSG00000101412	E2F1	20	32263489	32274210	0.0502
ENSG00000087274	ADD1	4	2845584	2931803	0.0502
ENSG00000004948	CALCR	7	93053799	93204042	0.0502
ENSG00000131051	RBM39	20	34291531	34330234	0.0503
ENSG00000146776	ATXN7L1	7	105245514	105517050	0.0503
ENSG00000198471	RTP2	3	187416047	187420345	0.0503
ENSG00000152223	EPG5	18	43427574	43547240	0.0503
ENSG00000138336	TET1	10	70320413	70454239	0.0504
ENSG00000171102	OBP2B	9	136080664	136084630	0.0505
ENSG00000072657	TRHDE	12	72481046	73059422	0.0505
ENSG00000237649	KIFC1	6	33359313	33377701	0.0506
ENSG00000175764	TTLL11	9	124584207	124855885	0.0506
ENSG00000164411	GJB7	6	87992696	88038996	0.0506
ENSG00000184995	IFNE	9	21480841	21482312	0.0507
ENSG00000163950	SLBP	4	1694527	1714282	0.0507
ENSG00000099381	SETD1A	16	30968615	30996437	0.0507
ENSG00000157881	PANK4	1	2439972	2458039	0.0508
ENSG00000142166	IFNAR1	21	34696734	34732168	0.0508
ENSG00000143337	TOR1AIP1	1	179851177	179894135	0.0509
ENSG00000172059	KLF11	2	10182976	10194963	0.0509
ENSG00000124444	ZNF576	19	44100544	44105309	0.0509
ENSG00000184156	KCNQ3	8	133133108	133493200	0.0509
ENSG00000112773	FAM46A	6	82201156	82462491	0.051
ENSG00000108375	RNF43	17	56429861	56494956	0.051
ENSG00000205111	CDKL4	2	39402787	39456729	0.0511
ENSG00000026950	BTN3A1	6	26402465	26415444	0.0511
ENSG00000241186	TDGF1	3	46616045	46668033	0.0512
ENSG00000255152	MSH5-SAPCD1	6	31707797	31732628	0.0513
ENSG00000214360	EFCAB9	5	171621176	171630456	0.0513
ENSG00000126705	AHDC1	1	27860546	27930942	0.0513
ENSG00000112033	PPARD	6	35310335	35395968	0.0514
ENSG00000204410	MSH5	6	31707725	31732622	0.0515
ENSG00000101349	PAK7	20	9518036	9819689	0.0516
ENSG00000137714	FDX1	11	110300607	110335605	0.0516
ENSG00000203859	HSD3B2	1	119957554	119965658	0.0516
ENSG00000140400	MAN2C1	15	75648133	75660971	0.0516
ENSG00000136869	TLR4	9	120466610	120479149	0.0517
ENSG00000215912	TTC34	1	2567415	2718286	0.0517
ENSG00000162910	MRPL55	1	228294380	228297013	0.0517
ENSG00000116514	RNF19B	1	33402046	33430286	0.0518
ENSG00000184226	PCDH9	13	66876967	67804468	0.0518
ENSG00000115694	STK25	2	242432089	242449145	0.0518
ENSG00000138663	COPS4	4	83955600	83996971	0.0518
ENSG00000131591	C1orf159	1	1017198	1051741	0.0519
ENSG00000141433	ADCYAP1	18	904944	912173	0.0519
ENSG00000183770	FOXL2	3	138663066	138665982	0.052
ENSG00000023608	SNAPC1	14	62229075	62263146	0.052
ENSG00000185324	CDK10	16	89747145	89762772	0.052
ENSG00000167378	IRGQ	19	44088521	44100287	0.052
ENSG00000138442	WDR12	2	203739505	203879521	0.0521
ENSG00000138030	KHK	2	27309615	27323640	0.0521
ENSG00000163596	ICA1L	2	203640690	203736708	0.0521
ENSG00000108576	SLC6A4	17	28521337	28563020	0.0521
ENSG00000198015	MRPL42	12	93861264	93897545	0.0522
ENSG00000066117	SMARCD1	12	50478755	50494495	0.0522
ENSG00000228032	C14orf144	14	104710541	104712473	0.0522
ENSG00000254004	ZNF260	19	37001597	37019562	0.0522
ENSG00000119125	GDA	9	74729511	74872109	0.0522
ENSG00000227057	WDR46	6	33246885	33257304	0.0523
ENSG00000123095	BHLHE41	12	26272959	26278060	0.0523
ENSG00000131398	KCNC3	19	50815194	50836772	0.0523
ENSG00000144118	RALB	2	120997640	121052289	0.0523
ENSG00000010292	NCAPD2	12	6602522	6641121	0.0524
ENSG00000167797	CDK2AP2	11	67273968	67276120	0.0524
ENSG00000172650	AGAP5	10	75434033	75457639	0.0524
ENSG00000100100	PIK3IP1	22	31677579	31688520	0.0525
ENSG00000144791	LIMD1	3	45596886	45727830	0.0525
ENSG00000179922	ZNF784	19	56132108	56135967	0.0525
ENSG00000269591	AL354808.2	13	20268547	20269240	0.0525
ENSG00000153443	UBALD1	16	4658884	4665028	0.0525
ENSG00000139517	LNX2	13	28120050	28194541	0.0526
ENSG00000004766	CCDC132	7	92861653	92988338	0.0526
ENSG00000090372	STRN4	19	47222764	47250251	0.0526
ENSG00000181817	LSM10	1	36856839	36863493	0.0527
ENSG00000135919	SERPINE2	2	224839829	224904036	0.0527
ENSG00000163431	LMOD1	1	201865580	201915715	0.0527
ENSG00000089327	FXYD5	19	35645633	35660786	0.0527
ENSG00000187398	LUZP2	11	24518516	25104150	0.0527
ENSG00000117154	IGSF21	1	18434240	18704977	0.0529
ENSG00000133935	C14orf1	14	76116134	76127532	0.0529
ENSG00000170425	ADORA2B	17	15848231	15879060	0.0529
ENSG00000101203	COL20A1	20	61924538	61966203	0.053
ENSG00000101413	RPRD1B	20	36661948	36720768	0.053
ENSG00000240053	LY6G5B	6	31637944	31641553	0.053
ENSG00000254656	RTL1	14	101346992	101351184	0.053
ENSG00000182771	GRID1	10	87359312	88126250	0.0531
ENSG00000024048	UBR2	6	42531800	42661242	0.0531
ENSG00000122965	RBM19	12	114254543	114404176	0.0531
ENSG00000158528	PPP1R9A	7	94536514	94925727	0.0531
ENSG00000269529	AC140061.12	12	50690489	50691718	0.0532
ENSG00000132326	PER2	2	239152679	239198743	0.0532
ENSG00000151553	FAM160B1	10	116581503	116659591	0.0532
ENSG00000103502	CDIPT	16	29869678	29875057	0.0533
ENSG00000171791	BCL2	18	60790579	60987361	0.0533
ENSG00000173585	CCR9	3	45927996	45944667	0.0534
ENSG00000108091	CCDC6	10	61548521	61666414	0.0534
ENSG00000198373	WWP2	16	69796209	69975644	0.0534
ENSG00000260240	RP11-105C20.2	16	59743897	59788752	0.0534
ENSG00000131482	G6PC	17	41052814	41065386	0.0535
ENSG00000181638	ZFP41	8	144328991	144344875	0.0535
ENSG00000183248	CTD-3193O13.9	19	7933605	7939326	0.0535
ENSG00000123360	PDE1B	12	54943134	54973023	0.0535
ENSG00000143125	PROK1	1	110993822	110999976	0.0535
ENSG00000176046	NUPR1	16	28548606	28550495	0.0536
ENSG00000170100	ZNF778	16	89284118	89295363	0.0536
ENSG00000141349	G6PC3	17	42148103	42153709	0.0536
ENSG00000205359	SLCO6A1	5	101707486	101834720	0.0537
ENSG00000196236	XPNPEP3	22	41253081	41363838	0.0537
ENSG00000143278	F13B	1	197008321	197036397	0.0537
ENSG00000106328	FSCN3	7	127231463	127242198	0.0537
ENSG00000212938	KRTAP6-3	21	31964759	31965394	0.0537
ENSG00000169718	DUS1L	17	80015382	80023763	0.0538
ENSG00000143437	ARNT	1	150782181	150849244	0.0538
ENSG00000107738	C10orf54	10	73507316	73533255	0.0538
ENSG00000198830	HMGN2	1	26798941	26802463	0.0539
ENSG00000137877	SPTBN5	15	42140345	42186275	0.0539
ENSG00000024422	EHD2	19	48216600	48246391	0.054
ENSG00000158055	GRHL3	1	24645812	24690972	0.054
ENSG00000156049	GNA14	9	80037995	80263223	0.0541
ENSG00000152219	ARL14EP	11	30344598	30359774	0.0541
ENSG00000092847	2025-08-01	1	36335409	36395211	0.0541
ENSG00000144015	TRIM43	2	96257766	96265526	0.0541
ENSG00000269964	MEI4	6	78400375	78636691	0.0542
ENSG00000096746	HNRNPH3	10	70090931	70102948	0.0543
ENSG00000196230	TUBB	6	30687978	30693203	0.0543
ENSG00000128881	TTBK2	15	43030932	43213007	0.0543
ENSG00000243708	PLA2G4B	15	42120283	42140345	0.0543
ENSG00000168970	JMJD7-PLA2G4B	15	42120293	42140353	0.0543
ENSG00000168003	SLC3A2	11	62623518	62656352	0.0544
ENSG00000104899	AMH	19	2249308	2252072	0.0544
ENSG00000134759	ELP2	18	33709407	33757909	0.0544
ENSG00000257138	TAS2R38	7	141672431	141673573	0.0544
ENSG00000203780	FANK1	10	127585108	127698161	0.0544
ENSG00000165392	WRN	8	30891317	31031285	0.0545
ENSG00000182585	EPGN	4	75174190	75181024	0.0545
ENSG00000117751	PPP1R8	1	28157289	28178187	0.0545
ENSG00000123607	TTC21B	2	166713985	166810353	0.0546
ENSG00000173401	GLIPR1L1	12	75728419	75764340	0.0546
ENSG00000204422	XXbac-BPG32J3.20	6	31654739	31681849	0.0546
ENSG00000148204	CRB2	9	126118449	126142603	0.0546
ENSG00000166862	CACNG2	22	36959968	37099603	0.0547
ENSG00000144339	TMEFF2	2	192813769	193060435	0.0547
ENSG00000136877	FPGS	9	130556876	130576606	0.0547
ENSG00000176387	HSD11B2	16	67464555	67471456	0.0547
ENSG00000197403	OR6N1	1	158735466	158736492	0.0548
ENSG00000109089	CDR2L	17	72983727	73001895	0.0548
ENSG00000132467	UTP3	4	71554196	71556267	0.0548
ENSG00000068781	STON1-GTF2A1L	2	48757064	49003654	0.0549
ENSG00000139767	SRRM4	12	119419300	119600856	0.0549
ENSG00000216490	IFI30	19	18283972	18288927	0.0549
ENSG00000184227	ACOT1	14	74003818	74010498	0.055
ENSG00000114270	COL7A1	3	48601506	48632700	0.055
ENSG00000154263	ABCA10	17	67143355	67240987	0.0551
ENSG00000100376	FAM118A	22	45704849	45737836	0.0551
ENSG00000144857	BOC	3	112929850	113006303	0.0552
ENSG00000122435	TRMT13	1	100598706	100616053	0.0552
ENSG00000163319	MRPS18C	4	84377085	84390888	0.0553
ENSG00000113211	PCDHB6	5	140529683	140532868	0.0553
ENSG00000059915	PSD	10	104162376	104181296	0.0553
ENSG00000123453	SARDH	9	136528682	136605077	0.0554
ENSG00000176058	TPRN	9	140086069	140098645	0.0554
ENSG00000138867	GUCD1	22	24936406	24951903	0.0554
ENSG00000165688	PMPCA	9	139305110	139318213	0.0554
ENSG00000267981	AP003041.2	11	129936836	129944012	0.0555
ENSG00000107949	BCCIP	10	127512115	127542264	0.0555
ENSG00000100351	GRAP2	22	40297086	40369725	0.0555
ENSG00000198612	COPS8	2	237993955	238009109	0.0555
ENSG00000221995	TIAF1	17	27400537	27418537	0.0556
ENSG00000104228	TRIM35	8	27142404	27168836	0.0556
ENSG00000270466	2025-09-01	16	30389755	30393863	0.0556
ENSG00000145384	FABP2	4	120238405	120243545	0.0556
ENSG00000153822	KCNJ16	17	68049570	68131749	0.0557
ENSG00000130429	ARPC1B	7	98971872	98992424	0.0557
ENSG00000243710	WDR65	1	43637820	43720029	0.0557
ENSG00000240184	PCDHGC3	5	140855580	140892542	0.0557
ENSG00000163249	CCNYL1	2	208576264	208626563	0.0557
ENSG00000174791	RIN1	11	66097713	66104311	0.0558
ENSG00000092036	HAUS4	14	23415437	23426370	0.0558
ENSG00000137656	BUD13	11	116618886	116643704	0.0559
ENSG00000135070	ISCA1	9	88879461	88897676	0.0559
ENSG00000221855	TAS2R41	7	143174966	143175889	0.0559
ENSG00000066583	ISOC1	5	128430444	128449721	0.056
ENSG00000198435	NRARP	9	140194083	140196703	0.056
ENSG00000172375	C2CD2L	11	118972908	118989252	0.056
ENSG00000149636	DSN1	20	35380194	35402221	0.056
ENSG00000148484	RSU1	10	16632610	16859527	0.056
ENSG00000144057	ST6GAL2	2	107418056	107503564	0.0561
ENSG00000139436	GIT2	12	110367607	110434194	0.0561
ENSG00000116819	TFAP2E	1	36038971	36060929	0.0561
ENSG00000187017	ESPN	1	6484848	6521430	0.0561
ENSG00000160446	ZDHHC12	9	131483148	131486406	0.0561
ENSG00000124749	COL21A1	6	55921388	56258892	0.0562
ENSG00000138834	MAPK8IP3	16	1756184	1820318	0.0562
ENSG00000183765	CHEK2	22	29083731	29138410	0.0562
ENSG00000132142	ACACA	17	35441923	35766909	0.0562
ENSG00000135698	MPHOSPH6	16	82181403	82203831	0.0563
ENSG00000100280	AP1B1	22	29723669	29819168	0.0563
ENSG00000128590	DNAJB9	7	108210012	108215294	0.0563
ENSG00000234829	IFNA17	9	21227242	21228221	0.0563
ENSG00000111877	MCM9	6	119134605	119256327	0.0563
ENSG00000159459	UBR1	15	43235095	43398311	0.0563
ENSG00000108602	ALDH3A1	17	19641297	19652256	0.0563
ENSG00000181767	OR8H2	11	55872519	55873457	0.0563
ENSG00000187486	KCNJ11	11	17407406	17410878	0.0563
ENSG00000108839	ALOX12	17	6899384	6914055	0.0563
ENSG00000137414	FAM8A1	6	17600586	17611950	0.0564
ENSG00000134744	ZCCHC11	1	52873954	53019159	0.0564
ENSG00000114805	PLCH1	3	155093369	155462856	0.0565
ENSG00000103187	COTL1	16	84599200	84651683	0.0565
ENSG00000268059	AL441883.1	6	13615728	13621126	0.0566
ENSG00000101353	MROH8	20	35729629	35807991	0.0566
ENSG00000169764	UGP2	2	64068074	64118696	0.0567
ENSG00000160959	LRRC14	8	145743376	145750557	0.0567
ENSG00000127580	WDR24	16	734622	740444	0.0567
ENSG00000125835	SNRPB	20	2442280	2451499	0.0568
ENSG00000171552	BCL2L1	20	30252255	30311792	0.0569
ENSG00000152254	G6PC2	2	169757750	169766505	0.057
ENSG00000066056	TIE1	1	43766664	43788779	0.057
ENSG00000106554	CHCHD3	7	132469629	132766848	0.057
ENSG00000113140	SPARC	5	151040657	151066726	0.057
ENSG00000157216	SSBP3	1	54691105	54879152	0.057
ENSG00000259471	RP11-321F6.1	15	66874528	66978132	0.057
ENSG00000151743	AMN1	12	31824071	31882108	0.0571
ENSG00000134243	SORT1	1	109852192	109940573	0.0571
ENSG00000111639	MRPL51	12	6601150	6603007	0.0571
ENSG00000165689	SDCCAG3	9	139296377	139305061	0.0571
ENSG00000170677	SOCS6	18	67956137	67997436	0.0571
ENSG00000183340	JRKL	11	96123153	96240738	0.0571
ENSG00000105246	EBI3	19	4229495	4237528	0.0572
ENSG00000134371	CDC73	1	193091147	193223031	0.0572
ENSG00000133250	ZNF414	19	8575462	8579048	0.0572
ENSG00000213973	ZNF99	19	22939007	22966909	0.0572
ENSG00000115170	ACVR1	2	158592958	158732374	0.0572
ENSG00000110076	NRXN2	11	64373646	64490660	0.0572
ENSG00000139372	TDG	12	104359582	104382652	0.0573
ENSG00000196862	RGPD4	2	108443388	108507297	0.0573
ENSG00000089006	SNX5	20	17922241	17949623	0.0573
ENSG00000225830	ERCC6	10	50663414	50747584	0.0573
ENSG00000095917	TPSD1	16	1306060	1308532	0.0574
ENSG00000165684	SNAPC4	9	139270029	139293249	0.0574
ENSG00000158125	XDH	2	31557187	31637581	0.0574
ENSG00000144962	SPATA16	3	172607148	172859058	0.0574
ENSG00000125850	OVOL2	20	17937623	18039832	0.0574
ENSG00000129646	QRICH2	17	74270130	74303761	0.0575
ENSG00000119401	TRIM32	9	119449581	119463579	0.0575
ENSG00000162972	C2orf47	2	200820040	200873263	0.0576
ENSG00000151692	RNF144A	2	7057523	7208417	0.0576
ENSG00000117280	RAB7L1	1	205737114	205744588	0.0577
ENSG00000181444	ZNF467	7	149461271	149470568	0.0577
ENSG00000204262	COL5A2	2	189896622	190044605	0.0577
ENSG00000111344	RASAL1	12	113536624	113574044	0.0579
ENSG00000158716	DUSP23	1	159750722	159752333	0.0579
ENSG00000237651	C2orf74	2	61372243	61391964	0.0579
ENSG00000140332	TLE3	15	70340129	70390515	0.058
ENSG00000006607	FARP2	2	242295658	242434256	0.058
ENSG00000176101	SSNA1	9	140083099	140084822	0.0581
ENSG00000226209	AL138764.1	10	13350145	13350447	0.0581
ENSG00000122952	ZWINT	10	58116989	58121036	0.0581
ENSG00000177565	TBL1XR1	3	176737143	176915261	0.0581
ENSG00000214050	FBXO16	8	28205804	28347835	0.0582
ENSG00000197498	RPF2	6	111303218	111349466	0.0582
ENSG00000108370	RGS9	17	63133549	63223821	0.0582
ENSG00000126432	PRDX5	11	64085560	64089283	0.0583
ENSG00000121940	CLCC1	1	109472130	109506111	0.0583
ENSG00000107130	NCS1	9	132934857	132999583	0.0583
ENSG00000103363	TCEB2	16	2821415	2827298	0.0584
ENSG00000077616	NAALAD2	11	89864683	89926062	0.0584
ENSG00000158864	NDUFS2	1	161166894	161184185	0.0584
ENSG00000183621	ZNF438	10	31109136	31320866	0.0585
ENSG00000130508	PXDN	2	1635659	1748624	0.0585
ENSG00000007923	DNAJC11	1	6694228	6761984	0.0585
ENSG00000128250	RFPL1	22	29834572	29838444	0.0585
ENSG00000115155	OTOF	2	26680071	26781566	0.0586
ENSG00000154229	PRKCA	17	64298754	64806861	0.0586
ENSG00000198183	BPIFA1	20	31823801	31831115	0.0586
ENSG00000169398	PTK2	8	141667999	142012315	0.0586
ENSG00000136044	APPL2	12	105567074	105630016	0.0587
ENSG00000187642	C1orf170	1	910579	917497	0.0587
ENSG00000174564	IL20RB	3	136665072	136729927	0.0587
ENSG00000157349	DDX19B	16	70323566	70369186	0.0587
ENSG00000175182	FAM131A	3	184053714	184064063	0.0588
ENSG00000006114	SYNRG	17	35874900	35969544	0.0588
ENSG00000269190	FBXO17	19	39432044	39466550	0.0589
ENSG00000182782	HCAR2	12	123185840	123187890	0.0589
ENSG00000124209	RAB22A	20	56884752	56942563	0.0589
ENSG00000184814	PRR23B	3	138737873	138739768	0.0589
ENSG00000157110	RBPMS	8	30241944	30429778	0.0589
ENSG00000177234	C10orf85	10	122357721	122359629	0.0589
ENSG00000163067	ZNF2	2	95831177	95850065	0.0589
ENSG00000135916	ITM2C	2	231729354	231743963	0.0589
ENSG00000042832	TG	8	133879203	134147147	0.059
ENSG00000166148	AVPR1A	12	63539014	63544722	0.059
ENSG00000143001	TMEM61	1	55446465	55457966	0.059
ENSG00000189143	CLDN4	7	73213872	73247014	0.059
ENSG00000118518	RNF146	6	127587755	127609712	0.059
ENSG00000166165	CKB	14	103985996	103989448	0.059
ENSG00000158292	GPR153	1	6307406	6321035	0.0591
ENSG00000105088	OLFM2	19	9964394	10047228	0.0591
ENSG00000173581	CCDC106	19	56152428	56164527	0.0591
ENSG00000182831	C16orf72	16	9185505	9215497	0.0591
ENSG00000167491	GATAD2A	19	19496635	19619740	0.0592
ENSG00000154485	MMP21	10	127455022	127464390	0.0593
ENSG00000197713	RPE	2	210867289	210886300	0.0593
ENSG00000239306	RBM14	11	66384053	66394818	0.0593
ENSG00000151365	THRSP	11	77774907	77779397	0.0593
ENSG00000116273	PHF13	1	6673745	6684093	0.0594
ENSG00000188487	INSC	11	15133970	15268754	0.0594
ENSG00000213949	ITGA1	5	52083730	52255040	0.0594
ENSG00000146530	VWDE	7	12370511	12443567	0.0595
ENSG00000241685	ARPC1A	7	98923521	98985787	0.0595
ENSG00000162664	ZNF326	1	90460671	90501090	0.0595
ENSG00000175106	TVP23C	17	15341205	15466909	0.0595
ENSG00000103852	TTC23	15	99676528	99791428	0.0596
ENSG00000196866	HIST1H2AD	6	26199079	26199471	0.0597
ENSG00000188738	FSIP2	2	186603355	186698017	0.0597
ENSG00000172824	CES4A	16	67022492	67043661	0.0598
ENSG00000204344	STK19	6	31938868	31950598	0.0598
ENSG00000153250	RBMS1	2	161128662	161350305	0.0598
ENSG00000135363	LMO2	11	33880122	33913836	0.0598
ENSG00000110435	PDHX	11	34937376	35042138	0.0598
ENSG00000064666	CNN2	19	1026298	1039068	0.0599
ENSG00000196850	PPTC7	12	110969120	111021125	0.0599
ENSG00000185933	CALHM1	10	105213144	105218645	0.0599
ENSG00000215187	FAM166B	9	35561828	35563896	0.06
ENSG00000162494	LRRC38	1	13801445	13840543	0.06
ENSG00000158710	TAGLN2	1	159887897	159895522	0.0601
ENSG00000184178	SCFD2	4	53739149	54232242	0.0601
ENSG00000136147	PHF11	13	50069746	50103123	0.0601
ENSG00000198931	APRT	16	88875747	88878352	0.0602
ENSG00000148225	WDR31	9	116075502	116102578	0.0602
ENSG00000132680	KIAA0907	1	155882834	155904191	0.0603
ENSG00000196660	SLC30A10	1	219858769	220131989	0.0603
ENSG00000170854	MINA	3	97660662	97691301	0.0604
ENSG00000259024	TVP23C-CDRT4	17	15339338	15466875	0.0605
ENSG00000178971	CTC1	17	8130191	8151362	0.0606
ENSG00000104856	RELB	19	45504688	45541452	0.0607
ENSG00000136146	MED4	13	48627459	48669267	0.0607
ENSG00000264187	RP11-45M22.4	17	17105963	17140499	0.0608
ENSG00000061987	MON2	12	62860597	62991363	0.0609
ENSG00000143867	OSR1	2	19551246	19558414	0.0609
ENSG00000102554	KLF5	13	73629114	73651676	0.0609
ENSG00000154639	CXADR	21	18884700	18965897	0.0609
ENSG00000109736	MFSD10	4	2932288	2936586	0.0609
ENSG00000136383	ALPK3	15	85359911	85416713	0.0609
ENSG00000142661	MYOM3	1	24382525	24438665	0.061
ENSG00000173334	TRIB1	8	126442563	126450647	0.061
ENSG00000107262	BAG1	9	33247818	33264761	0.061
ENSG00000091732	ZC3HC1	7	129658126	129691291	0.061
ENSG00000138380	CARF	2	203776937	203851786	0.061
ENSG00000150656	CNDP1	18	72201675	72254448	0.061
ENSG00000156642	NPTN	15	73852355	73926475	0.0611
ENSG00000248050	RP11-422N16.3	8	110656344	110660313	0.0612
ENSG00000122406	RPL5	1	93297582	93307481	0.0612
ENSG00000198131	ZNF544	19	58739960	58788815	0.0612
ENSG00000267385	CTB-50L17.14	19	4528439	4540079	0.0613
ENSG00000163810	TGM4	3	44916100	44956482	0.0614
ENSG00000197826	C4orf22	4	81256874	81884910	0.0614
ENSG00000132792	CTNNBL1	20	36322408	36500531	0.0615
ENSG00000175213	ZNF408	11	46722368	46727462	0.0615
ENSG00000004866	ST7	7	116593292	116870157	0.0615
ENSG00000148158	SNX30	9	115513118	115643951	0.0616
ENSG00000104814	MAP4K1	19	39078281	39109522	0.0616
ENSG00000155980	KIF5A	12	57943781	57980415	0.0616
ENSG00000183060	LYSMD4	15	100255902	100273766	0.0616
ENSG00000124380	SNRNP27	2	70120692	70132707	0.0616
ENSG00000121807	CCR2	3	46395225	46402419	0.0617
ENSG00000269165	AC069547.1	10	52094298	52095876	0.0617
ENSG00000184277	TM2D3	15	102161847	102192594	0.0617
ENSG00000147434	CHRNA6	8	42607763	42651535	0.0617
ENSG00000172260	NEGR1	1	71861623	72748417	0.0617
ENSG00000137860	SLC28A2	15	45544428	45568149	0.0617
ENSG00000130449	ZSWIM6	5	60628100	60841997	0.0617
ENSG00000120659	TNFSF11	13	43136872	43182149	0.0618
ENSG00000155111	CDK19	6	110931181	111137161	0.0618
ENSG00000163170	BOLA3	2	74362525	74375121	0.0618
ENSG00000166886	NAB2	12	57482677	57489259	0.0619
ENSG00000170558	CDH2	18	25530930	25757410	0.0619
ENSG00000144659	SLC25A38	3	39424839	39438842	0.0619
ENSG00000169469	SPRR1B	1	153003678	153005376	0.0619
ENSG00000115935	WIPF1	2	175424300	175547644	0.062
ENSG00000141200	KIF2B	17	51900239	51902573	0.062
ENSG00000111640	GAPDH	12	6643093	6647537	0.062
ENSG00000205328	OR6C65	12	55794214	55795289	0.062
ENSG00000182611	HIST1H2AJ	6	27782112	27782607	0.0621
ENSG00000102753	KPNA3	13	50273447	50367057	0.0621
ENSG00000091317	CMTM6	3	32522804	32544900	0.0621
ENSG00000181481	RNF135	17	29295803	29326929	0.0622
ENSG00000162729	IGSF8	1	160061130	160068733	0.0622
ENSG00000152078	TMEM56	1	95582894	95663163	0.0622
ENSG00000155463	OXA1L	14	23235731	23241007	0.0623
ENSG00000090447	TFAP4	16	4307187	4323076	0.0623
ENSG00000112246	SIM1	6	100832891	100912805	0.0623
ENSG00000164112	TMEM155	4	122680088	122686582	0.0623
ENSG00000167578	RAB4B	19	41284121	41302847	0.0624
ENSG00000110080	ST3GAL4	11	126225535	126310239	0.0625
ENSG00000111011	RSRC2	12	122989190	123011547	0.0625
ENSG00000257365	FNTB	14	65381203	65529368	0.0626
ENSG00000184144	CNTN2	1	205012325	205047627	0.0626
ENSG00000172156	CCL11	17	32612687	32615353	0.0626
ENSG00000214063	TSPAN4	11	842808	867116	0.0627
ENSG00000123178	SPRYD7	13	50486842	50510626	0.0627
ENSG00000255346	NOX5	15	69222864	69355083	0.0627
ENSG00000186818	LILRB4	19	55155340	55181810	0.0628
ENSG00000248369	RP11-62N21.1	4	133356957	133368390	0.0628
ENSG00000157470	FAM81A	15	59664892	59815748	0.0628
ENSG00000134256	CD101	1	117544382	117579167	0.0628
ENSG00000185760	KCNQ5	6	73331520	73908574	0.0629
ENSG00000146859	TMEM140	7	134832824	134850967	0.063
ENSG00000144048	DUSP11	2	73989311	74007284	0.063
ENSG00000100938	GMPR2	14	24701628	24708448	0.063
ENSG00000115138	POMC	2	25383722	25391772	0.063
ENSG00000111110	PPM1H	12	63037762	63328817	0.0631
ENSG00000138796	HADH	4	108910870	108956331	0.0631
ENSG00000145439	CBR4	4	169784921	169931426	0.0632
ENSG00000164406	LEAP2	5	132208014	132210738	0.0632
ENSG00000086102	NFX1	9	33290509	33371155	0.0633
ENSG00000170423	KRT78	12	53231588	53242876	0.0633
ENSG00000223501	VPS52	6	33218049	33239824	0.0634
ENSG00000072518	MARK2	11	63606400	63678491	0.0634
ENSG00000164022	AIMP1	4	107236701	107270383	0.0634
ENSG00000122733	KIAA1045	9	34957484	34982541	0.0635
ENSG00000090061	CCNK	14	99947506	100001381	0.0635
ENSG00000065665	SEC61A2	10	12171636	12211960	0.0635
ENSG00000077080	ACTL6B	7	100240720	100254084	0.0636
ENSG00000170430	MGMT	10	131265448	131566271	0.0637
ENSG00000119979	FAM45A	10	120863598	120897496	0.0637
ENSG00000124613	ZNF391	6	27342394	27371683	0.0637
ENSG00000168913	ENHO	9	34521038	34523039	0.0638
ENSG00000134077	THUMPD3	3	9404526	9428475	0.0639
ENSG00000205497	OR51A4	11	4967355	4968356	0.0639
ENSG00000177076	ACER2	9	19408925	19452018	0.0639
ENSG00000204899	MZT1	13	73282495	73301825	0.0639
ENSG00000198919	DZIP3	3	108308529	108413693	0.0639
ENSG00000125954	CHURC1-FNTB	14	65381203	65528521	0.064
ENSG00000166825	ANPEP	15	90328120	90358633	0.064
ENSG00000089053	ANAPC5	12	121746048	121837699	0.064
ENSG00000182793	GSTA5	6	52696453	52710893	0.064
ENSG00000165379	LRFN5	14	42076773	42373752	0.0641
ENSG00000154222	CC2D1B	1	52811395	52831865	0.0641
ENSG00000176720	BOK	2	242498136	242513546	0.0641
ENSG00000135929	CYP27A1	2	219646472	219680016	0.0642
ENSG00000141198	TOM1L1	17	52976748	53039310	0.0643
ENSG00000204851	PNMAL2	19	46990163	46999755	0.0643
ENSG00000170364	SETMAR	3	4344988	4359251	0.0643
ENSG00000123505	AMD1	6	111195973	111216916	0.0644
ENSG00000151789	ZNF385D	3	21459915	22414812	0.0644
ENSG00000249693	THEGL	4	57396775	57469673	0.0645
ENSG00000149452	SLC22A8	11	62756626	62783311	0.0645
ENSG00000009335	UBE3C	7	156931607	157062066	0.0646
ENSG00000187456	RDM1	17	34245070	34257777	0.0646
ENSG00000117472	TSPAN1	1	46640745	46651630	0.0647
ENSG00000127527	EPS15L1	19	16466050	16582896	0.0647
ENSG00000224730	AC009892.10	19	55147173	55150343	0.0647
ENSG00000111058	ACSS3	12	81331594	81650533	0.0647
ENSG00000100380	ST13	22	41220539	41253026	0.0648
ENSG00000197757	HOXC6	12	54384408	54424607	0.0648
ENSG00000139574	NPFF	12	53900474	53901422	0.0648
ENSG00000267884	AL626787.1	1	166026679	166028709	0.0648
ENSG00000177692	DNAJC28	21	34860497	34864027	0.0648
ENSG00000136449	MYCBPAP	17	48585745	48608862	0.0649
ENSG00000164556	FAM183B	7	38724946	38726637	0.065
ENSG00000139437	TCHP	12	110338069	110421646	0.065
ENSG00000139190	VAMP1	12	6571403	6580153	0.065
ENSG00000188786	MTF1	1	38275239	38325292	0.065
ENSG00000165312	OTUD1	10	23728198	23731308	0.0651
ENSG00000171942	OR10H2	19	15838834	15839862	0.0651
ENSG00000132199	ENOSF1	18	670324	712676	0.0651
ENSG00000149380	P4HA3	11	73946846	74022702	0.0652
ENSG00000204361	NXPE2	11	114549108	114579362	0.0652
ENSG00000197822	OCLN	5	68788119	68853931	0.0653
ENSG00000167034	NKX3-1	8	23536206	23540440	0.0653
ENSG00000129691	ASH2L	8	37962760	38001594	0.0653
ENSG00000116741	RGS2	1	192778169	192781403	0.0653
ENSG00000213741	RPS29	14	50043390	50065408	0.0654
ENSG00000138622	HCN4	15	73612200	73661605	0.0654
ENSG00000124508	BTN2A2	6	26383324	26395102	0.0654
ENSG00000130427	EPO	7	100318423	100321323	0.0656
ENSG00000135144	DTX1	12	113494514	113535833	0.0656
ENSG00000126709	IFI6	1	27992572	27998729	0.0656
ENSG00000185989	RASA3	13	114747194	114898086	0.0656
ENSG00000100554	ATP6V1D	14	67761088	67826982	0.0657
ENSG00000197901	SLC22A6	11	62703857	62752455	0.0657
ENSG00000092841	MYL6	12	56551945	56557280	0.0658
ENSG00000071127	WDR1	4	10075963	10118573	0.0658
ENSG00000197697	HIST1H2BE	6	26183958	26184454	0.0659
ENSG00000102935	ZNF423	16	49521435	49891830	0.0659
ENSG00000161939	RNASEK-C17orf49	17	6915954	6920839	0.0659
ENSG00000134533	RERG	12	15260717	15501609	0.066
ENSG00000134809	TIMM10	11	57295936	57298276	0.066
ENSG00000173889	PHC3	3	169804520	169899537	0.066
ENSG00000172292	CERS6	2	169312372	169631644	0.0661
ENSG00000185633	NDUFA4L2	12	57628686	57634498	0.0661
ENSG00000074582	BCS1L	2	219523487	219528166	0.0661
ENSG00000081386	ZNF510	9	99518147	99540411	0.0662
ENSG00000145781	COMMD10	5	115420688	115748459	0.0662
ENSG00000122786	CALD1	7	134429003	134655479	0.0662
ENSG00000153774	CFDP1	16	75327596	75467383	0.0663
ENSG00000161970	RPL26	17	8280838	8286531	0.0663
ENSG00000137070	IL11RA	9	34650699	34661889	0.0663
ENSG00000101577	LPIN2	18	2916992	3013313	0.0664
ENSG00000183269	OR52E8	11	5877904	5878964	0.0665
ENSG00000169955	ZNF747	16	30537244	30546668	0.0665
ENSG00000087245	MMP2	16	55423612	55540603	0.0665
ENSG00000179477	ALOX12B	17	7975954	7991021	0.0666
ENSG00000175906	ARL4D	17	41476327	41478505	0.0667
ENSG00000149089	APIP	11	34874641	34938046	0.0667
ENSG00000082014	SMARCD3	7	150935850	150974982	0.0667
ENSG00000168874	ATOH8	2	85978467	86015189	0.0668
ENSG00000167088	SNRPD1	18	19192228	19210417	0.0669
ENSG00000173546	CSPG4	15	75966663	76005189	0.0669
ENSG00000147459	DOCK5	8	25042238	25275598	0.0669
ENSG00000072415	MPP5	14	67707826	67802536	0.0669
ENSG00000163507	KIAA1524	3	108268716	108308491	0.067
ENSG00000249751	ECSCR	5	138784245	138842328	0.067
ENSG00000075035	WSCD2	12	108523248	108644314	0.0671
ENSG00000138443	ABI2	2	204192942	204312446	0.0671
ENSG00000177143	CETN1	18	580367	581524	0.0671
ENSG00000122585	NPY	7	24323782	24331484	0.0672
ENSG00000177627	C12orf54	12	48876286	48890295	0.0672
ENSG00000154096	THY1	11	119288090	119295695	0.0672
ENSG00000198597	ZNF536	19	30719197	31204445	0.0672
ENSG00000149480	MTA2	11	62360686	62369312	0.0673
ENSG00000242173	ARHGDIG	16	318726	333003	0.0673
ENSG00000175220	ARHGAP1	11	46698630	46722165	0.0673
ENSG00000217825	AC099552.4	7	154988273	154990165	0.0673
ENSG00000124208	TMEM189-UBE2V1	20	48697661	48770174	0.0673
ENSG00000240849	TMEM189	20	48697663	48770335	0.0673
ENSG00000158865	SLC5A11	16	24857162	24922949	0.0673
ENSG00000258708	SLC25A21-AS1	14	37641093	37643016	0.0674
ENSG00000170608	FOXA3	19	46367247	46377055	0.0674
ENSG00000137674	MMP20	11	102447566	102496063	0.0674
ENSG00000084774	CAD	2	27440258	27466811	0.0675
ENSG00000043462	LCP2	5	169673241	169725231	0.0675
ENSG00000196104	SPOCK3	4	167654535	168155947	0.0675
ENSG00000129197	RPAIN	17	5322961	5336196	0.0675
ENSG00000155636	RBM45	2	178977151	179003738	0.0675
ENSG00000115677	HDLBP	2	242166679	242256476	0.0675
ENSG00000177888	ZBTB41	1	197122810	197169672	0.0676
ENSG00000175040	CHST2	3	142838173	142841800	0.0676
ENSG00000116584	ARHGEF2	1	155916630	155976861	0.0676
ENSG00000184140	OR4F6	15	102345902	102346876	0.0676
ENSG00000054598	FOXC1	6	1610681	1614127	0.0677
ENSG00000105393	BABAM1	19	17378159	17392058	0.0677
ENSG00000051382	PIK3CB	3	138372860	138553780	0.0677
ENSG00000136122	BORA	13	73302061	73330336	0.0677
ENSG00000023892	DEF6	6	35265595	35289548	0.0678
ENSG00000171530	TBCA	5	76986991	77164604	0.0679
ENSG00000112761	WISP3	6	112375275	112392171	0.0679
ENSG00000163624	CDS1	4	85504132	85572491	0.0679
ENSG00000054277	OPN3	1	241753404	241840678	0.068
ENSG00000178055	PRSS42	3	46871032	46875585	0.068
ENSG00000198873	GRK5	10	120967101	121215131	0.068
ENSG00000173264	GPR137	11	64037534	64056972	0.0681
ENSG00000150636	CCDC102B	18	66382446	66722426	0.0681
ENSG00000196167	COLCA1	11	111164114	111175770	0.0681
ENSG00000176909	MAMSTR	19	49215999	49222978	0.0681
ENSG00000188050	RNF133	7	122337766	122339210	0.0682
ENSG00000073910	FRY	13	32605437	32870794	0.0682
ENSG00000147650	LRP12	8	105501459	105601252	0.0682
ENSG00000182472	CAPN12	19	39220827	39260544	0.0682
ENSG00000157851	DPYSL5	2	27070615	27173219	0.0683
ENSG00000065060	UHRF1BP1	6	34759857	34850915	0.0684
ENSG00000116030	SUMO1	2	203070903	203103331	0.0685
ENSG00000144821	MYH15	3	108099216	108248169	0.0685
ENSG00000179195	ZNF664	12	124456392	124499986	0.0686
ENSG00000169129	AFAP1L2	10	116054583	116164515	0.0686
ENSG00000027869	SH2D2A	1	156776035	156786654	0.0686
ENSG00000119771	KLHL29	2	23608088	23931481	0.0686
ENSG00000132965	ALOX5AP	13	31309645	31338556	0.0686
ENSG00000064692	SNCAIP	5	121647049	121799914	0.0687
ENSG00000170390	DCLK2	4	150999426	151178609	0.0687
ENSG00000130147	SH3BP4	2	235860617	235964358	0.0688
ENSG00000196378	ZNF34	8	145998499	146012730	0.0688
ENSG00000219438	FAM19A5	22	48885272	49246724	0.0688
ENSG00000175634	RPS6KB2	11	67195931	67202872	0.0689
ENSG00000168591	TMUB2	17	42264338	42269099	0.0689
ENSG00000135269	TES	7	115850547	115898837	0.0689
ENSG00000041988	THAP3	1	6684926	6695646	0.069
ENSG00000180066	C10orf91	10	134257831	134262912	0.0691
ENSG00000239665	RP11-295P9.3	10	13652047	13710299	0.0691
ENSG00000126070	2025-08-03	1	36396319	36538101	0.0691
ENSG00000005483	KMT2E	7	104654626	104754808	0.0692
ENSG00000090376	IRAK3	12	66582659	66648402	0.0693
ENSG00000154438	ASZ1	7	117003276	117068177	0.0693
ENSG00000214700	C12orf71	12	27233991	27235447	0.0694
ENSG00000124496	TRERF1	6	42192669	42419789	0.0694
ENSG00000121064	SCPEP1	17	55055466	55084129	0.0695
ENSG00000106086	PLEKHA8	7	30067020	30170096	0.0696
ENSG00000169251	NMD3	3	160822484	160971320	0.0697
ENSG00000138326	RPS24	10	79793518	79816570	0.0697
ENSG00000082781	ITGB5	3	124480795	124620265	0.0697
ENSG00000186458	DEFB132	20	238377	241737	0.0697
ENSG00000066455	GOLGA5	14	93260576	93306308	0.0697
ENSG00000138614	VWA9	15	65871091	65903627	0.0697
ENSG00000171970	ZNF57	19	2900896	2918474	0.0698
ENSG00000172660	TAF15	17	34136459	34191619	0.0698
ENSG00000175166	PSMD2	3	184016497	184026842	0.0699
ENSG00000149922	TBX6	16	30097114	30103208	0.0699
ENSG00000161958	FGF11	17	7341592	7348256	0.0699
ENSG00000165633	VSTM4	10	50222290	50323554	0.0699
ENSG00000178163	ZNF518B	4	10441498	10459034	0.0699
ENSG00000168813	ZNF507	19	32836500	32878573	0.0701
ENSG00000119913	TECTB	10	114043493	114064793	0.0701
ENSG00000019485	PRDM11	11	45115564	45247734	0.0702
ENSG00000205336	GPR56	16	57644564	57698944	0.0702
ENSG00000157353	FUK	16	70488324	70514177	0.0703
ENSG00000179695	OR6C2	12	55845998	55846936	0.0703
ENSG00000125522	NPBWR2	20	62737173	62738524	0.0703
ENSG00000168411	RFWD3	16	74655292	74700779	0.0703
ENSG00000124275	MTRR	5	7851299	7906138	0.0704
ENSG00000239887	C1orf226	1	162336698	162356600	0.0704
ENSG00000253953	PCDHGB4	5	140767452	140892546	0.0704
ENSG00000197763	TXNRD3	3	126290622	126373998	0.0705
ENSG00000168781	PPIP5K1	15	43825660	43882430	0.0705
ENSG00000146757	ZNF92	7	64838712	64866038	0.0705
ENSG00000089225	TBX5	12	114791736	114846247	0.0706
ENSG00000158042	MRPL17	11	6702013	6704632	0.0706
ENSG00000099917	MED15	22	20850200	20941919	0.0706
ENSG00000114107	CEP70	3	138213186	138313380	0.0707
ENSG00000180263	FGD6	12	95470525	95611258	0.0708
ENSG00000154217	PITPNC1	17	65373575	65693372	0.0708
ENSG00000130558	OLFM1	9	137967268	138013025	0.0708
ENSG00000204427	ABHD16A	6	31654726	31671221	0.0709
ENSG00000188486	H2AFX	11	118964564	118966177	0.0709
ENSG00000125170	DOK4	16	57505863	57521239	0.071
ENSG00000188859	FAM78B	1	166026674	166136206	0.071
ENSG00000181541	MAB21L2	4	151503077	151505843	0.071
ENSG00000159708	LRRC36	16	67360701	67419106	0.071
ENSG00000101306	MYLK2	20	30407111	30422492	0.071
ENSG00000124374	PAIP2B	2	71409869	71454213	0.0711
ENSG00000145982	FARS2	6	5261277	5771813	0.0711
ENSG00000269210	AC019171.1	2	39186764	39187483	0.0711
ENSG00000238244	GABARAPL3	15	90890819	90892669	0.0711
ENSG00000079950	STX7	6	132767006	132834337	0.0711
ENSG00000076248	UNG	12	109535379	109548797	0.0712
ENSG00000121211	MND1	4	154265801	154336270	0.0712
ENSG00000123213	NLN	5	65018023	65167553	0.0712
ENSG00000167130	DOLPP1	9	131843379	131852717	0.0713
ENSG00000164683	HEY1	8	80676245	80680098	0.0713
ENSG00000185920	PTCH1	9	98205262	98279339	0.0713
ENSG00000106976	DNM1	9	130965658	131017527	0.0714
ENSG00000170185	USP38	4	144106070	144144983	0.0714
ENSG00000107625	DDX50	10	70661034	70706603	0.0714
ENSG00000189320	FAM180A	7	135413096	135433594	0.0714
ENSG00000173992	CCS	11	66360292	66373490	0.0714
ENSG00000197958	RPL12	9	130209953	130213684	0.0714
ENSG00000125944	HNRNPR	1	23630264	23670829	0.0715
ENSG00000213886	UBD	6	29523292	29527702	0.0715
ENSG00000005249	PRKAR2B	7	106685094	106802256	0.0715
ENSG00000117480	FAAH	1	46859937	46879520	0.0716
ENSG00000177000	MTHFR	1	11845780	11866977	0.0717
ENSG00000166341	DCHS1	11	6642556	6677085	0.0717
ENSG00000128617	OPN1SW	7	128412545	128415844	0.0717
ENSG00000126457	PRMT1	19	50179043	50192286	0.0718
ENSG00000143554	SLC27A3	1	153746830	153752633	0.0718
ENSG00000204217	BMPR2	2	203241659	203432474	0.0719
ENSG00000181698	OR5T1	11	56043029	56044146	0.0719
ENSG00000256053	APOPT1	14	104029299	104073860	0.0719
ENSG00000256566	RP4-734P14.4	20	2447858	2489553	0.0719
ENSG00000163581	SLC2A2	3	170714137	170744539	0.0719
ENSG00000135773	CAPN9	1	230883130	230937749	0.0719
ENSG00000168907	PLA2G4F	15	42433332	42448839	0.0719
ENSG00000150967	ABCB9	12	123405498	123466196	0.072
ENSG00000071051	NCK2	2	106361354	106510730	0.0721
ENSG00000153823	PID1	2	229715242	230136001	0.0721
ENSG00000197153	HIST1H3J	6	27858093	27860884	0.0721
ENSG00000100154	TTC28	22	28374004	29075853	0.0721
ENSG00000124818	OPN5	6	47749718	47800516	0.0722
ENSG00000128849	CGNL1	15	57668165	57842925	0.0722
ENSG00000164825	DEFB1	8	6728097	6735544	0.0722
ENSG00000105131	EPHX3	19	15337730	15344246	0.0722
ENSG00000177465	ACOT4	14	74058410	74063200	0.0722
ENSG00000073803	MAP3K13	3	185000729	185206885	0.0722
ENSG00000168734	PKIG	20	43160426	43252888	0.0723
ENSG00000188690	UROS	10	127477146	127511817	0.0723
ENSG00000140522	RLBP1	15	89753100	89764982	0.0723
ENSG00000111215	PRR4	12	10977559	11324212	0.0724
ENSG00000139998	RAB15	14	65412532	65439494	0.0724
ENSG00000122548	KIAA0087	7	26572740	26578407	0.0724
ENSG00000153944	MSI2	17	55333212	55762046	0.0724
ENSG00000152242	C18orf25	18	43753519	43846949	0.0724
ENSG00000143198	MGST3	1	165600098	165631033	0.0724
ENSG00000269307	CTD-2278I10.6	19	17378227	17393775	0.0725
ENSG00000186889	TMEM17	2	62727356	62739029	0.0725
ENSG00000166106	ADAMTS15	11	130318869	130346532	0.0726
ENSG00000173812	EIF1	17	39845137	39848920	0.0726
ENSG00000105726	ATP13A1	19	19756007	19774502	0.0726
ENSG00000168028	RPSA	3	39448180	39454033	0.0726
ENSG00000130643	CALY	10	135138927	135150475	0.0726
ENSG00000154310	TNIK	3	170779128	171178197	0.0727
ENSG00000070269	TMEM260	14	56955072	57117324	0.0727
ENSG00000172508	CARNS1	11	67182439	67193078	0.0727
ENSG00000139178	C1RL	12	7242183	7261869	0.0727
ENSG00000149972	CNTN5	11	98891683	100229616	0.0728
ENSG00000122481	RWDD3	1	95699711	95712781	0.0729
ENSG00000120029	C10orf76	10	103605356	103815950	0.0729
ENSG00000105135	ILVBL	19	15225795	15236596	0.0729
ENSG00000145623	OSMR	5	38845960	38945698	0.0729
ENSG00000124228	DDX27	20	47835884	47860614	0.073
ENSG00000170500	LONRF2	2	100889753	100939195	0.073
ENSG00000221859	KRTAP10-10	21	46057273	46058370	0.073
ENSG00000114933	INO80D	2	206858445	206951027	0.0731
ENSG00000163380	LMOD3	3	69156023	69172183	0.0731
ENSG00000120992	LYPLA1	8	54958938	55014577	0.0731
ENSG00000162642	C1orf52	1	85715639	85725355	0.0732
ENSG00000144355	DLX1	2	172949468	172954405	0.0732
ENSG00000170909	OSCAR	19	54597933	54606000	0.0733
ENSG00000080293	SCTR	2	120197419	120282070	0.0733
ENSG00000111432	FZD10	12	130647004	130650285	0.0733
ENSG00000143801	PSEN2	1	227057885	227083806	0.0733
ENSG00000142082	SIRT3	11	215458	236931	0.0734
ENSG00000179142	CYP11B2	8	143991975	143999259	0.0734
ENSG00000080823	MOK	14	102690837	102771537	0.0734
ENSG00000139631	CSAD	12	53551447	53575135	0.0734
ENSG00000124126	PREX1	20	47240790	47444420	0.0734
ENSG00000185101	ANO9	11	417933	442011	0.0734
ENSG00000205329	OR6C3	12	55725485	55726420	0.0734
ENSG00000146047	HIST1H2BA	6	25727137	25727573	0.0735
ENSG00000153339	TRAPPC8	18	29409136	29533099	0.0735
ENSG00000035687	ADSS	1	244571796	244615436	0.0735
ENSG00000221819	C16orf3	16	90095316	90096309	0.0735
ENSG00000101460	MAP1LC3A	20	33134658	33148149	0.0735
ENSG00000056291	NPFFR2	4	72897521	73013784	0.0736
ENSG00000230778	ANKRD63	15	40573645	40574787	0.0736
ENSG00000177688	SUMO4	6	149721495	149722177	0.0737
ENSG00000141574	SECTM1	17	80278900	80291950	0.0737
ENSG00000177917	ARL6IP6	2	153574407	153617767	0.0738
ENSG00000187676	B3GALTL	13	31774073	31906413	0.0739
ENSG00000134548	C12orf39	12	21679241	21690311	0.0739
ENSG00000163464	CXCR1	2	219027568	219031718	0.0739
ENSG00000157020	SEC13	3	10334815	10362862	0.0739
ENSG00000154864	PIEZO2	18	10666480	11148587	0.0739
ENSG00000132522	GPS2	17	7214643	7218883	0.074
ENSG00000187583	PLEKHN1	1	901877	911245	0.0741
ENSG00000198258	UBL5	19	9938568	9940791	0.0741
ENSG00000116815	CD58	1	117057157	117113661	0.0741
ENSG00000127585	FBXL16	16	742500	755829	0.0741
ENSG00000182197	EXT1	8	118806729	119124092	0.0742
ENSG00000135966	TGFBRAP1	2	105880871	105946491	0.0742
ENSG00000169689	STRA13	17	79976578	79981983	0.0743
ENSG00000204305	AGER	6	32148745	32152101	0.0743
ENSG00000152292	SH2D6	2	85645844	85664152	0.0744
ENSG00000160007	ARHGAP35	19	47421933	47508334	0.0744
ENSG00000204387	C6orf48	6	31802385	31807541	0.0744
ENSG00000158769	F11R	1	160965001	160991138	0.0745
ENSG00000108515	ENO3	17	4851387	4860426	0.0746
ENSG00000140455	USP3	15	63796793	63886839	0.0746
ENSG00000188039	NWD1	19	16830787	16928774	0.0746
ENSG00000074771	NOX3	6	155716504	155777037	0.0746
ENSG00000117281	CD160	1	145695798	145715614	0.0747
ENSG00000132911	NMUR2	5	151771093	151812929	0.0748
ENSG00000196277	GRM7	3	6811688	7783215	0.0748
ENSG00000254858	MPV17L2	19	18303992	18307758	0.0748
ENSG00000172995	ARPP21	3	35680437	35835988	0.0749
ENSG00000146242	TPBG	6	83072923	83080545	0.0749
ENSG00000182463	TSHZ2	20	51588946	52111869	0.0749
ENSG00000134262	AP4B1	1	114437370	114447823	0.0749
ENSG00000176182	MYPOP	19	46393278	46405862	0.0749
ENSG00000158863	FAM160B2	8	21946670	21962409	0.075
ENSG00000105245	NUMBL	19	41172596	41196877	0.075
ENSG00000197183	C20orf112	20	31030862	31172876	0.075
ENSG00000182346	DAOA	13	106118216	106143383	0.075
ENSG00000148737	TCF7L2	10	114710009	114927437	0.075
ENSG00000240403	KIR3DL2	19	55361898	55378662	0.0751
ENSG00000117122	MFAP2	1	17300997	17307330	0.0751
ENSG00000196782	MAML3	4	140637907	141075338	0.0751
ENSG00000126461	SCAF1	19	50145382	50161899	0.0751
ENSG00000174996	KLC2	11	66024765	66035331	0.0751
ENSG00000119844	AFTPH	2	64751465	64820139	0.0752
ENSG00000114626	ABTB1	3	127391778	127399768	0.0752
ENSG00000105219	CNTD2	19	40728115	40732597	0.0752
ENSG00000198482	ZNF808	19	53030905	53067717	0.0752
ENSG00000176912	C18orf56	18	641320	658340	0.0754
ENSG00000179029	TMEM107	17	8076555	8079717	0.0754
ENSG00000179058	C9orf50	9	132374504	132383055	0.0754
ENSG00000153207	AHCTF1	1	247002400	247095280	0.0755
ENSG00000159714	ZDHHC1	16	67428322	67450736	0.0755
ENSG00000113716	HMGXB3	5	149379884	149432386	0.0755
ENSG00000101160	CTSZ	20	57570240	57582302	0.0756
ENSG00000109625	CPZ	4	8594387	8621488	0.0756
ENSG00000122188	LAX1	1	203734304	203745361	0.0756
ENSG00000175398	OR10P1	12	56030644	56031638	0.0756
ENSG00000172197	MBOAT1	6	20100935	20212670	0.0757
ENSG00000166748	AGBL1	15	86685227	87572283	0.0757
ENSG00000186326	RGS9BP	19	33166313	33169206	0.0757
ENSG00000185615	PDIA2	16	333152	337215	0.0757
ENSG00000139651	ZNF740	12	53574484	53584596	0.0758
ENSG00000171291	ZNF439	19	11959541	11994565	0.0758
ENSG00000002746	HECW1	7	43152198	43605600	0.0758
ENSG00000152894	PTPRK	6	128289924	128841870	0.0758
ENSG00000204371	EHMT2	6	31847536	31865464	0.0758
ENSG00000140090	SLC24A4	14	92788925	92962596	0.0759
ENSG00000198546	ZNF511	10	135121979	135166033	0.0759
ENSG00000231880	KBTBD4	11	47599277	47599823	0.076
ENSG00000112149	CD83	6	14117872	14137149	0.076
ENSG00000132130	LHX1	17	35294084	35301917	0.076
ENSG00000137802	MAPKBP1	15	42066632	42120053	0.0761
ENSG00000125753	VASP	19	46009837	46030241	0.0761
ENSG00000132321	IQCA1	2	237232794	237416185	0.0761
ENSG00000256222	MTRNR2L3	20	55933496	55934878	0.0761
ENSG00000101158	NELFCD	20	57556263	57570188	0.0761
ENSG00000175344	CHRNA7	15	32322691	32464722	0.0761
ENSG00000174227	PIGG	4	492989	533985	0.0762
ENSG00000169299	PGM2	4	37828255	37864558	0.0762
ENSG00000023572	GLRX2	1	193065598	193075244	0.0762
ENSG00000172538	FAM170B	10	50339199	50342053	0.0762
ENSG00000196126	HLA-DRB1	6	32546546	32557625	0.0762
ENSG00000172765	TMCC1	3	129366635	129612419	0.0763
ENSG00000164404	GDF9	5	132196873	132202576	0.0764
ENSG00000243251	PGBD3	10	50723151	50747086	0.0764
ENSG00000153113	CAST	5	95860971	96115299	0.0765
ENSG00000133315	MACROD1	11	63766030	63933578	0.0765
ENSG00000151229	SLC2A13	12	40148823	40499891	0.0765
ENSG00000122367	LDB3	10	88428206	88495825	0.0765
ENSG00000087884	AAMDC	11	77532155	77629478	0.0766
ENSG00000170956	CEACAM3	19	42300369	42315591	0.0766
ENSG00000170727	BOP1	8	145486055	145515082	0.0766
ENSG00000170264	FAM161A	2	62051989	62081278	0.0766
ENSG00000179294	C17orf96	17	36827961	36831187	0.0766
ENSG00000130590	SAMD10	20	62605466	62611361	0.0767
ENSG00000104731	KLHDC4	16	87730091	87799598	0.0767
ENSG00000255622	PCDHB17	5	140535577	140538639	0.0767
ENSG00000176231	OR10H4	19	16059818	16060768	0.0768
ENSG00000146409	SLC18B1	6	133090509	133119701	0.0768
ENSG00000166736	HTR3A	11	113845603	113861035	0.0769
ENSG00000112234	FBXL4	6	99316420	99395849	0.0769
ENSG00000100122	CRYBB1	22	26995242	27014052	0.077
ENSG00000166347	CYB5A	18	71920530	71959251	0.0771
ENSG00000164306	PRIMPOL	4	185570767	185616117	0.0771
ENSG00000136158	SPRY2	13	80910111	80915086	0.0771
ENSG00000073111	MCM2	3	127317066	127341276	0.0772
ENSG00000114439	BBX	3	107241783	107530171	0.0772
ENSG00000204655	MOG	6	29624758	29640149	0.0772
ENSG00000119537	KDSR	18	60994959	61034743	0.0772
ENSG00000116260	QSOX1	1	180123969	180173165	0.0772
ENSG00000214456	PLIN5	19	4522543	4535236	0.0773
ENSG00000204442	FAM155A	13	107820883	108519083	0.0773
ENSG00000143869	GDF7	2	20866424	20873418	0.0773
ENSG00000119965	C10orf88	10	124690419	124713919	0.0773
ENSG00000134313	KIDINS220	2	8865408	8977760	0.0773
ENSG00000255582	OR10G2	14	22101992	22103096	0.0773
ENSG00000119922	IFIT2	10	91061712	91069033	0.0774
ENSG00000073169	SELO	22	50639408	50656045	0.0774
ENSG00000169896	ITGAM	16	31271311	31344213	0.0775
ENSG00000181785	OR5AS1	11	55797895	55798869	0.0775
ENSG00000174744	BRMS1	11	66104804	66112596	0.0775
ENSG00000071242	RPS6KA2	6	166822852	167319939	0.0775
ENSG00000166821	PEX11A	15	90220995	90234014	0.0776
ENSG00000091136	LAMB1	7	107564244	107643700	0.0777
ENSG00000154736	ADAMTS5	21	28290231	28338832	0.0777
ENSG00000138080	EMILIN1	2	27301435	27309271	0.0777
ENSG00000229117	RPL41	12	56510370	56511727	0.0777
ENSG00000129514	FOXA1	14	38059189	38069245	0.0778
ENSG00000255298	OR8G5	11	124134723	124135763	0.0778
ENSG00000169692	AGPAT2	9	139567595	139581875	0.0778
ENSG00000270149	RP11-544M22.13	1	160967747	161008752	0.0778
ENSG00000223547	ZNF844	19	12175514	12192380	0.078
ENSG00000054983	GALC	14	88304164	88460009	0.078
ENSG00000160862	AZGP1	7	99564343	99573780	0.078
ENSG00000182459	TEX19	17	80317123	80321652	0.0781
ENSG00000150093	ITGB1	10	33189247	33294720	0.0781
ENSG00000151612	ZNF827	4	146678779	146859787	0.0782
ENSG00000085840	ORC1	1	52838501	52870131	0.0782
ENSG00000131094	C1QL1	17	43037061	43045439	0.0782
ENSG00000086065	CHMP5	9	33264940	33281977	0.0783
ENSG00000170579	DLGAP1	18	3496030	4455335	0.0783
ENSG00000135100	HNF1A	12	121416346	121440315	0.0785
ENSG00000214021	TTLL3	3	9849770	9896822	0.0785
ENSG00000104689	TNFRSF10A	8	23047965	23082639	0.0786
ENSG00000160785	SLC25A44	1	156163880	156182587	0.0786
ENSG00000196366	C9orf163	9	139377947	139380518	0.0786
ENSG00000167286	CD3D	11	118209669	118213459	0.0786
ENSG00000113916	BCL6	3	187439165	187463515	0.0786
ENSG00000090975	PITPNM2	12	123468027	123634562	0.0786
ENSG00000269510	FLJ00273	9	35042390	35042824	0.0787
ENSG00000140527	WDR93	15	90234028	90286869	0.0787
ENSG00000164574	GALNT10	5	153570290	153800544	0.0789
ENSG00000143776	CDC42BPA	1	227177566	227506175	0.0789
ENSG00000117519	CNN3	1	95362507	95392834	0.0789
ENSG00000163481	RNF25	2	219528587	219537134	0.0789
ENSG00000183579	ZNRF3	22	29279580	29453475	0.0789
ENSG00000243729	OR5V1	6	29323007	29399744	0.079
ENSG00000185467	KPNA7	7	98771197	98805129	0.079
ENSG00000104907	TRMT1	19	13215716	13228381	0.079
ENSG00000179002	TAS1R2	1	19166093	19186176	0.0791
ENSG00000174586	ZNF497	19	58865723	58874214	0.0791
ENSG00000165609	NUDT5	10	12207324	12238143	0.0791
ENSG00000114656	KIAA1257	3	128628709	128721533	0.0792
ENSG00000183287	CCBE1	18	57098172	57364612	0.0792
ENSG00000185052	SLC24A3	20	19193290	19703581	0.0793
ENSG00000260537	RP11-529K1.3	16	70333097	70400163	0.0794
ENSG00000198046	ZNF667	19	56950694	56989434	0.0794
ENSG00000120963	ZNF706	8	102190106	102218421	0.0794
ENSG00000140829	DHX38	16	72127461	72146811	0.0795
ENSG00000162594	IL23R	1	67632083	67725662	0.0795
ENSG00000169344	UMOD	16	20344374	20367623	0.0795
ENSG00000122543	OCM	7	5919458	5925993	0.0795
ENSG00000249437	NAIP	5	70264310	70320941	0.0795
ENSG00000119321	FKBP15	9	115923286	115983641	0.0795
ENSG00000061455	PRDM6	5	122424816	122529960	0.0796
ENSG00000171496	OR1L8	9	125329778	125330838	0.0796
ENSG00000273049	RP11-834C11.12	12	54379629	54428672	0.0796
ENSG00000165887	ANKRD2	10	99332198	99343641	0.0797
ENSG00000170248	PDCD6IP	3	33839844	33911194	0.0797
ENSG00000198842	DUSP27	1	167063282	167098402	0.0798
ENSG00000155366	RHOC	1	113243728	113250056	0.0798
ENSG00000213930	GALT	9	34638130	34651032	0.0798
ENSG00000099364	FBXL19	16	30934376	30960104	0.0798
ENSG00000163832	ELP6	3	47537130	47555251	0.0798
ENSG00000142687	KIAA0319L	1	35899091	36023551	0.0799
ENSG00000115128	SF3B14	2	24290454	24299313	0.0799
ENSG00000124900	TRIM51	11	55650773	55659286	0.08
ENSG00000092020	PPP2R3C	14	35554673	35591723	0.08
ENSG00000214900	C14orf182	14	50448430	50474238	0.08
ENSG00000089916	GPATCH2L	14	76618259	76720685	0.0801
ENSG00000109771	LRP2BP	4	186285032	186317053	0.0801
ENSG00000187742	SECISBP2	9	91933421	91974557	0.0801
ENSG00000117222	RBBP5	1	205055270	205091143	0.0802
ENSG00000163820	FYCO1	3	45959396	46037316	0.0803
ENSG00000167183	PRR15L	17	46029333	46035244	0.0803
ENSG00000154640	BTG3	21	18965971	18985265	0.0803
ENSG00000213215	OR2F1	7	143657027	143658108	0.0803
ENSG00000165156	ZHX1	8	124260696	124287781	0.0804
ENSG00000106415	GLCCI1	7	8008425	8133902	0.0804
ENSG00000187608	ISG15	1	948803	949920	0.0804
ENSG00000186086	NBPF6	1	108918421	109013624	0.0805
ENSG00000121764	HCRTR1	1	32083287	32098119	0.0805
ENSG00000113648	H2AFY	5	134669590	134735604	0.0806
ENSG00000258838	ERCC6-PGBD3	10	50723247	50747584	0.0806
ENSG00000166046	TCP11L2	12	106695707	106740793	0.0806
ENSG00000117425	PTCH2	1	45285516	45308735	0.0806
ENSG00000170190	SLC16A5	17	73083822	73102257	0.0807
ENSG00000175544	CABP4	11	67219877	67226699	0.0807
ENSG00000165617	DACT1	14	59100685	59115039	0.0807
ENSG00000172519	OR10H5	19	15904761	15905892	0.0807
ENSG00000204538	PSORS1C2	6	31105313	31107127	0.0807
ENSG00000110375	UPK2	11	118795873	118829269	0.0808
ENSG00000134508	CABLES1	18	20714528	20840431	0.0808
ENSG00000228300	C19orf24	19	1275026	1279248	0.0809
ENSG00000196646	ZNF136	19	12273879	12300064	0.0809
ENSG00000163818	LZTFL1	3	45864808	45957534	0.0809
ENSG00000111911	HINT3	6	126277927	126301387	0.0809
ENSG00000173281	PPP1R3B	8	8993765	9009084	0.0809
ENSG00000089876	DHX32	10	127524906	127585005	0.081
ENSG00000182035	ADIG	20	37209838	37217106	0.0811
ENSG00000184185	KCNJ12	17	21279509	21323179	0.0813
ENSG00000157227	MMP14	14	23305766	23318236	0.0813
ENSG00000168828	OR13J1	9	35869375	35870461	0.0814
ENSG00000136271	DDX56	7	44605016	44614650	0.0814
ENSG00000168994	PXDC1	6	3722848	3752260	0.0814
ENSG00000128872	TMOD2	15	52043758	52108565	0.0814
ENSG00000204852	TCTN1	12	111051832	111087235	0.0816
ENSG00000186965	KRTAP19-2	21	31859362	31859755	0.0816
ENSG00000147862	NFIB	9	14081842	14398982	0.0817
ENSG00000196091	MYBPC1	12	101962131	102079796	0.0817
ENSG00000183775	KCTD16	5	143550396	143865249	0.0817
ENSG00000100625	SIX4	14	61176246	61191066	0.0818
ENSG00000268223	ARL14EPL	5	115387163	115395815	0.0818
ENSG00000149596	JPH2	20	42740335	42816218	0.0819
ENSG00000168928	CTRB2	16	75237994	75241083	0.0819
ENSG00000204356	NELFE	6	31919864	31926887	0.0819
ENSG00000089159	PXN	12	120648250	120703574	0.0819
ENSG00000096006	CRISP3	6	49695097	49712150	0.082
ENSG00000087095	NLK	17	26368763	26523407	0.0821
ENSG00000226321	AC104809.3	2	241858202	241932728	0.0821
ENSG00000101146	RAE1	20	55926066	55954267	0.0821
ENSG00000111796	KLRB1	12	9747147	9760482	0.0821
ENSG00000111886	GABRR2	6	89966927	90025018	0.0822
ENSG00000011105	TSPAN9	12	3186521	3395730	0.0823
ENSG00000213066	FGFR1OP	6	167412670	167466201	0.0824
ENSG00000220205	VAMP2	17	8062467	8066864	0.0824
ENSG00000135250	SRPK2	7	104751151	105039755	0.0824
ENSG00000153574	RPIA	2	88991162	89050452	0.0824
ENSG00000253459	AL139099.1	14	50064193	50065882	0.0825
ENSG00000079785	DDX1	2	15731302	15771235	0.0825
ENSG00000145348	TBCK	4	106962756	107242652	0.0826
ENSG00000163947	ARHGEF3	3	56761446	57113357	0.0827
ENSG00000151500	THYN1	11	134118173	134123264	0.0827
ENSG00000165323	FAT3	11	92085262	92629618	0.0827
ENSG00000139626	ITGB7	12	53585102	53601091	0.0827
ENSG00000154262	ABCA6	17	67074843	67138029	0.0828
ENSG00000100441	KHNYN	14	24898492	24910540	0.0828
ENSG00000161133	USP41	22	20704868	20745048	0.0828
ENSG00000166801	FAM111A	11	58910221	58922512	0.0828
ENSG00000188483	IER5L	9	131937835	131940540	0.0829
ENSG00000022976	ZNF839	14	102783714	102809044	0.083
ENSG00000139800	ZIC5	13	100615218	100624163	0.083
ENSG00000124469	CEACAM8	19	43084393	43099207	0.0831
ENSG00000125845	BMP2	20	6748311	6760927	0.0831
ENSG00000179399	GPC5	13	92050929	93519490	0.0831
ENSG00000197587	DMBX1	1	46972668	46979898	0.0831
ENSG00000182938	OTOP3	17	72931814	72946087	0.0832
ENSG00000203778	FAM229B	6	112408802	112423993	0.0832
ENSG00000143793	C1orf35	1	228288427	228293112	0.0833
ENSG00000183530	PRR14L	22	32072242	32146126	0.0833
ENSG00000115020	PIKFYVE	2	209130991	209223475	0.0833
ENSG00000250305	KIAA1456	8	12803151	12889012	0.0834
ENSG00000168228	ZCCHC4	4	25314407	25372005	0.0834
ENSG00000075643	MOCOS	18	33767482	33852120	0.0834
ENSG00000110422	HIPK3	11	33278218	33378569	0.0834
ENSG00000071575	TRIB2	2	12857015	12882860	0.0834
ENSG00000185201	IFITM2	11	307631	315272	0.0835
ENSG00000152944	MED21	12	27175479	27219276	0.0836
ENSG00000114378	HYAL1	3	50337320	50349812	0.0836
ENSG00000055044	NOP58	2	203130439	203168389	0.0836
ENSG00000156232	WHAMM	15	83478380	83503611	0.0837
ENSG00000120656	TAF12	1	28915835	28969597	0.0837
ENSG00000105971	CAV2	7	115927434	116148595	0.0837
ENSG00000140265	ZSCAN29	15	43650370	43663223	0.0839
ENSG00000186470	BTN3A2	6	26365387	26378546	0.084
ENSG00000104885	DOT1L	19	2164148	2232577	0.084
ENSG00000117862	TXNDC12	1	52485803	52521843	0.084
ENSG00000158234	FAIM	3	138327448	138352218	0.0841
ENSG00000172785	CBWD1	9	121041	188979	0.0841
ENSG00000058063	ATP11B	3	182511288	182639423	0.0841
ENSG00000150676	CCDC83	11	85566144	85631064	0.0841
ENSG00000124203	ZNF831	20	57766075	57834168	0.0842
ENSG00000225885	AC023590.1	8	119294378	119412844	0.0842
ENSG00000071082	RPL31	2	101618177	101640494	0.0843
ENSG00000141068	KSR1	17	25783670	25953461	0.0843
ENSG00000185252	ZNF74	22	20748405	20762745	0.0843
ENSG00000134369	NAV1	1	201592411	201796102	0.0844
ENSG00000198440	ZNF583	19	56909335	56947404	0.0845
ENSG00000198685	C3orf27	3	128290843	128294929	0.0845
ENSG00000126934	MAP2K2	19	4090319	4124126	0.0846
ENSG00000121210	KIAA0922	4	154387498	154557863	0.0846
ENSG00000157978	LDLRAP1	1	25870071	25895377	0.0846
ENSG00000124562	SNRPC	6	34725183	34741571	0.0846
ENSG00000138115	CYP2C8	10	96796530	96829254	0.0847
ENSG00000187461	AL583828.1	6	13469513	13486415	0.0847
ENSG00000160691	SHC1	1	154934774	154946871	0.0847
ENSG00000204444	APOM	6	31620193	31625987	0.0848
ENSG00000173457	PPP1R14B	11	64011956	64014413	0.0848
ENSG00000140993	TIGD7	16	3348832	3355729	0.0848
ENSG00000161682	FAM171A2	17	42430583	42441243	0.0849
ENSG00000152670	DDX4	5	55033845	55112985	0.0849
ENSG00000204628	GNB2L1	5	180663909	180675096	0.0849
ENSG00000136856	SLC2A8	9	130159421	130170703	0.0849
ENSG00000176105	YES1	18	721588	812547	0.085
ENSG00000028203	VEZT	12	95611522	95696566	0.085
ENSG00000258790	KIAA0391	14	35591755	35786680	0.085
ENSG00000168754	FAM178B	2	97541620	97684175	0.085
ENSG00000162129	CLPB	11	72003469	72145692	0.085
ENSG00000125755	SYMPK	19	46318668	46366548	0.0851
ENSG00000100744	GSKIP	14	96829814	96853625	0.0852
ENSG00000221972	C3orf36	3	133646992	133648656	0.0852
ENSG00000204120	GIGYF2	2	233562009	233725285	0.0852
ENSG00000170166	HOXD4	2	177015950	177017954	0.0852
ENSG00000250151	ARPC4-TTLL3	3	9834766	9877085	0.0852
ENSG00000185122	HSF1	8	145515280	145538385	0.0852
ENSG00000105321	CCDC9	19	47759237	47775210	0.0853
ENSG00000179148	ALOXE3	17	7999218	8022365	0.0853
ENSG00000233280	CRYBG3	3	97540884	97594132	0.0853
ENSG00000022567	SLC45A4	8	142217265	142318404	0.0853
ENSG00000163428	LRRC58	3	120043356	120068186	0.0854
ENSG00000104983	CCDC61	19	46498339	46524576	0.0854
ENSG00000124196	GTSF1L	20	42354804	42355638	0.0854
ENSG00000183067	IGSF5	21	41117334	41174023	0.0855
ENSG00000184281	TSSC4	11	2421718	2425106	0.0855
ENSG00000102743	SLC25A15	13	41363548	41384247	0.0855
ENSG00000088766	CRLS1	20	5986736	6020699	0.0855
ENSG00000170915	PAQR8	6	52226219	52272575	0.0856
ENSG00000108255	CRYBA1	17	27573881	27581512	0.0856
ENSG00000140836	ZFHX3	16	72816784	73093597	0.0856
ENSG00000101446	SPINT3	20	44141101	44144264	0.0856
ENSG00000128591	FLNC	7	128470431	128499328	0.0856
ENSG00000167619	TMEM145	19	42817477	42829214	0.0857
ENSG00000106077	ABHD11	7	73150424	73153197	0.0857
ENSG00000163216	SPRR2D	1	153012201	153014407	0.0857
ENSG00000064651	SLC12A2	5	127419458	127525380	0.0858
ENSG00000139990	DCAF5	14	69517598	69619867	0.0858
ENSG00000124227	ANKRD60	20	56793551	56803709	0.0859
ENSG00000143971	ETAA1	2	67624451	67637677	0.0859
ENSG00000177984	LCN15	9	139654086	139660707	0.0859
ENSG00000170615	SLC26A5	7	102993177	103086624	0.0859
ENSG00000136938	ANP32B	9	100745643	100778225	0.086
ENSG00000243147	MRPL33	2	27994584	28210954	0.086
ENSG00000172548	NIPAL4	5	156887027	156901725	0.086
ENSG00000214517	PPME1	11	73882144	73965748	0.0861
ENSG00000140382	HMG20A	15	77712754	77777949	0.0861
ENSG00000111412	C12orf49	12	117153593	117175875	0.0861
ENSG00000173660	UQCRH	1	46769303	46782448	0.0861
ENSG00000240764	PCDHGC5	5	140868808	140892546	0.0861
ENSG00000151327	FAM177A1	14	35514113	35582336	0.0862
ENSG00000102882	MAPK3	16	30125426	30134827	0.0862
ENSG00000133216	EPHB2	1	23037332	23241818	0.0862
ENSG00000197956	S100A6	1	153507075	153508720	0.0863
ENSG00000169217	CD2BP2	16	30362087	30366682	0.0863
ENSG00000144712	CAND2	3	12837971	12913415	0.0866
ENSG00000096060	FKBP5	6	35541362	35696360	0.0866
ENSG00000140612	SEC11A	15	85212775	85259947	0.0866
ENSG00000196419	XRCC6	22	42017123	42060044	0.0866
ENSG00000078140	UBE2K	4	39699664	39784412	0.0866
ENSG00000131409	LRRC4B	19	51020149	51071302	0.0867
ENSG00000182557	SPNS3	17	4336983	4391503	0.0867
ENSG00000198551	ZNF627	19	11670189	11729950	0.0867
ENSG00000106330	MOSPD3	7	100209725	100213007	0.0867
ENSG00000100024	UPB1	22	24863206	24924358	0.0867
ENSG00000179934	CCR8	3	39371197	39375171	0.0867
ENSG00000173511	VEGFB	11	64002010	64006259	0.0868
ENSG00000189114	BLOC1S3	19	45682003	45685059	0.0868
ENSG00000197142	ACSL5	10	114133776	114188138	0.0868
ENSG00000175928	LRRN1	3	3841121	3889387	0.0869
ENSG00000269855	AC012313.1	19	58907457	58908407	0.087
ENSG00000167635	ZNF146	19	36705504	36729676	0.087
ENSG00000140945	CDH13	16	82660408	83830204	0.087
ENSG00000124212	PTGIS	20	48120411	48184683	0.0872
ENSG00000204590	GNL1	6	30509154	30524951	0.0873
ENSG00000113761	ZNF346	5	176449697	176508190	0.0873
ENSG00000122970	IFT81	12	110562140	110656602	0.0873
ENSG00000155816	FMN2	1	240177648	240638489	0.0873
ENSG00000118526	TCF21	6	134210276	134216691	0.0873
ENSG00000090857	PDPR	16	70147529	70195203	0.0874
ENSG00000213588	ZBTB9	6	33422356	33425325	0.0874
ENSG00000092067	CEBPE	14	23586513	23588825	0.0875
ENSG00000163687	DNASE1L3	3	58177984	58200424	0.0875
ENSG00000181027	FKRP	19	47249303	47280245	0.0875
ENSG00000092068	SLC7A8	14	23594504	23652883	0.0875
ENSG00000136930	PSMB7	9	127115745	127177723	0.0876
ENSG00000114491	UMPS	3	124449213	124464040	0.0876
ENSG00000152439	ZNF773	19	58011283	58029772	0.0876
ENSG00000074935	TUBE1	6	112391980	112408732	0.0876
ENSG00000139364	TMEM132B	12	125671382	126146917	0.0877
ENSG00000109756	RAPGEF2	4	160025330	160281321	0.0877
ENSG00000067334	DNTTIP2	1	94333373	94345474	0.0877
ENSG00000132478	UNK	17	73780681	73821886	0.0877
ENSG00000080493	SLC4A4	4	72053003	72437804	0.0878
ENSG00000118263	KLF7	2	207938861	208031991	0.0879
ENSG00000006453	BAIAP2L1	7	97920963	98030380	0.0879
ENSG00000083444	PLOD1	1	11994262	12035595	0.0879
ENSG00000163462	TRIM46	1	155145873	155157447	0.0879
ENSG00000184209	SNRNP35	12	123942188	123957701	0.0879
ENSG00000100890	KIAA0391	14	35591052	35743271	0.0879
ENSG00000162896	PIGR	1	207101863	207119811	0.088
ENSG00000116667	C1orf21	1	184356192	184598154	0.088
ENSG00000268788	AC110615.1	4	76871883	76878526	0.088
ENSG00000188501	LCTL	15	66839517	66858317	0.088
ENSG00000092208	GEMIN2	14	39583427	39606177	0.088
ENSG00000066651	TRMT11	6	126307576	126360422	0.088
ENSG00000111707	SUDS3	12	118814185	118855840	0.0881
ENSG00000112541	PDE10A	6	165740776	166400091	0.0881
ENSG00000163719	MTMR14	3	9691117	9744077	0.0881
ENSG00000112309	B3GAT2	6	71566382	71666741	0.0881
ENSG00000006007	GDE1	16	19513015	19533467	0.0881
ENSG00000093010	COMT	22	19929130	19957498	0.0881
ENSG00000105583	WDR83OS	19	12778885	12782170	0.0882
ENSG00000155368	DBI	2	120124497	120130126	0.0883
ENSG00000174951	FUT1	19	49251268	49258647	0.0883
ENSG00000184304	PRKD1	14	30045687	30661104	0.0884
ENSG00000184898	RBM43	2	152104454	152118393	0.0884
ENSG00000198585	NUDT16	3	131100515	131107674	0.0884
ENSG00000143924	EML4	2	42396490	42559688	0.0885
ENSG00000177156	TALDO1	11	747329	765024	0.0885
ENSG00000185955	C7orf61	7	100054238	100061894	0.0885
ENSG00000154743	TSEN2	3	12525931	12581122	0.0885
ENSG00000169021	UQCRFS1	19	29698173	29704448	0.0886
ENSG00000135956	TMEM127	2	96914254	96931732	0.0886
ENSG00000121691	CAT	11	34460472	34493609	0.0886
ENSG00000269267	AC008498.1	5	60411538	60411762	0.0887
ENSG00000158411	MITD1	2	99777890	99797521	0.0887
ENSG00000231031	AC008271.1	2	15830906	15884463	0.0887
ENSG00000105058	FAM32A	19	16296191	16302857	0.0888
ENSG00000170759	KIF5B	10	32297938	32345359	0.0888
ENSG00000144218	AFF3	2	100162323	100759201	0.0889
ENSG00000269099	LSP1	13	25591541	25591675	0.0889
ENSG00000117395	EBNA1BP2	1	43629846	43736607	0.089
ENSG00000258817	OR4C13	11	49973943	49974971	0.089
ENSG00000166006	KCNC2	12	75433857	75603648	0.089
ENSG00000197165	SULT1A2	16	28603264	28608430	0.0892
ENSG00000197603	C5orf42	5	37106330	37249530	0.0892
ENSG00000253251	CTC-534A2.2	5	64920592	64926718	0.0892
ENSG00000112562	SMOC2	6	168841831	169073984	0.0892
ENSG00000078114	NEBL	10	21068902	21463116	0.0893
ENSG00000134222	PSRC1	1	109822178	109825808	0.0893
ENSG00000156876	SASS6	1	100549119	100598511	0.0893
ENSG00000148660	CAMK2G	10	75572259	75634343	0.0893
ENSG00000204740	MALRD1	10	19492779	20079330	0.0894
ENSG00000054803	CBLN4	20	54572496	54580528	0.0894
ENSG00000169413	RNASE6	14	21249210	21250626	0.0894
ENSG00000124939	SCGB2A1	11	61976140	61981408	0.0894
ENSG00000188283	ZNF383	19	37708828	37734828	0.0894
ENSG00000184492	FOXD4L1	2	114256661	114258728	0.0894
ENSG00000053918	KCNQ1	11	2465914	2870339	0.0895
ENSG00000162733	DDR2	1	162601163	162757190	0.0895
ENSG00000197782	ZNF780A	19	40575059	40596845	0.0895
ENSG00000119042	SATB2	2	200134223	200335989	0.0896
ENSG00000140464	PML	15	74287014	74340153	0.0897
ENSG00000074855	ANO8	19	17434032	17445638	0.0897
ENSG00000204348	DXO	6	31937587	31940069	0.0897
ENSG00000261934	PCDHGA9	5	140782520	140892546	0.0898
ENSG00000131969	ABHD12B	14	51338878	51371688	0.0898
ENSG00000132507	EIF5A	17	7210318	7215774	0.0898
ENSG00000135226	UGT2B28	4	70146217	70160768	0.0899
ENSG00000130513	GDF15	19	18485541	18499986	0.0899
ENSG00000154265	ABCA5	17	67240452	67323385	0.0899
ENSG00000185792	NLRP9	19	56219798	56249768	0.09
ENSG00000228804	RP11-211G3.3	3	187420101	187451637	0.09
ENSG00000129245	FXR2	17	7494548	7518189	0.0901
ENSG00000172680	MOS	8	57025501	57026541	0.0901
ENSG00000180198	RCC1	1	28832455	28865812	0.0901
ENSG00000165806	CASP7	10	115438942	115490662	0.0901
ENSG00000102699	PARP4	13	24995064	25086948	0.0901
ENSG00000176209	SMIM19	8	42396298	42409603	0.0902
ENSG00000023041	ZDHHC6	10	114190058	114206672	0.0902
ENSG00000112667	DNPH1	6	43193367	43197222	0.0902
ENSG00000105327	BBC3	19	47724081	47736023	0.0902
ENSG00000084234	APLP2	11	129939732	130014699	0.0903
ENSG00000163491	NEK10	3	27151576	27410951	0.0903
ENSG00000164167	LSM6	4	147096837	147121152	0.0904
ENSG00000168393	DTYMK	2	242615157	242626406	0.0904
ENSG00000005421	PON1	7	94926988	95025673	0.0904
ENSG00000184571	PIWIL3	22	25115001	25170687	0.0904
ENSG00000160285	LSS	21	47608055	47648738	0.0905
ENSG00000124532	MRS2	6	24403153	24425810	0.0906
ENSG00000109158	GABRA4	4	46920917	46996424	0.0906
ENSG00000102543	CDADC1	13	49822047	49867618	0.0907
ENSG00000197629	MPEG1	11	58975983	58980424	0.0907
ENSG00000165506	DNAAF2	14	50091892	50101948	0.0907
ENSG00000136052	SLC41A2	12	105196331	105352522	0.0908
ENSG00000148335	NTMT1	9	132371163	132398209	0.0908
ENSG00000123395	C12orf44	12	52463030	52471278	0.0908
ENSG00000102879	CORO1A	16	30194148	30200397	0.0909
ENSG00000198355	PIM3	22	50354161	50357728	0.0909
ENSG00000115738	ID2	2	8818975	8824583	0.0909
ENSG00000177542	SLC25A22	11	790475	798316	0.091
ENSG00000272162	RP11-637O19.3	6	10748027	10930656	0.091
ENSG00000162231	NXF1	11	62559595	62573774	0.091
ENSG00000116791	CRYZ	1	75171170	75199092	0.091
ENSG00000198356	ASNA1	19	12847953	12859137	0.091
ENSG00000145545	SRD5A1	5	6633456	6669675	0.091
ENSG00000115750	TAF1B	2	9983483	10074545	0.0911
ENSG00000183960	KCNH8	3	19189946	19577138	0.0911
ENSG00000167460	TPM4	19	16177831	16213813	0.0911
ENSG00000130338	TULP4	6	158733692	158932860	0.0911
ENSG00000103199	ZNF500	16	4798240	4817625	0.0911
ENSG00000127252	HRASLS	3	192958914	192995527	0.0911
ENSG00000122557	HERPUD2	7	35672269	35735181	0.0912
ENSG00000078747	ITCH	20	32951041	33099198	0.0912
ENSG00000196411	EPHB4	7	100400187	100425121	0.0912
ENSG00000178685	PARP10	8	145051321	145086940	0.0912
ENSG00000256436	TAS2R31	12	11182986	11184006	0.0913
ENSG00000176595	KBTBD11	8	1922044	1955102	0.0914
ENSG00000189306	RRP7A	22	42905974	42915808	0.0916
ENSG00000165282	PIGO	9	35088685	35096591	0.0917
ENSG00000254614	AP003068.23	11	64945077	64949305	0.0917
ENSG00000226894	TMPRSS11BNL	4	69054242	69083798	0.0917
ENSG00000103266	STUB1	16	730224	732870	0.0918
ENSG00000141434	MEP1B	18	29765032	29800367	0.0918
ENSG00000131067	GGT7	20	33432523	33460663	0.0918
ENSG00000176476	CCDC101	16	28565236	28603111	0.0918
ENSG00000168427	KLHL30	2	239047363	239061588	0.0918
ENSG00000170684	ZNF296	19	45574758	45579846	0.0919
ENSG00000141873	SLC39A3	19	2732202	2740150	0.0919
ENSG00000117448	AKR1A1	1	46016215	46035721	0.092
ENSG00000258388	PPT2-EGFL8	6	32121622	32139755	0.0921
ENSG00000204687	MAS1L	6	29454474	29455738	0.0921
ENSG00000175592	FOSL1	11	65659520	65668044	0.0921
ENSG00000180318	ALX1	12	85673885	85695562	0.0921
ENSG00000159363	ATP13A2	1	17312453	17338423	0.0922
ENSG00000179520	SLC17A8	12	100750857	100815837	0.0922
ENSG00000134365	CFHR4	1	196819371	196888102	0.0922
ENSG00000198839	ZNF277	7	111846643	111983151	0.0923
ENSG00000163357	DCST1	1	155006300	155023406	0.0925
ENSG00000066248	NGEF	2	233743396	233877982	0.0926
ENSG00000253626	EIF5AL1	10	81272357	81276188	0.0927
ENSG00000131669	NINJ1	9	95883771	95896570	0.0927
ENSG00000143321	HDGF	1	156711899	156736717	0.0927
ENSG00000173557	C2orf70	2	26785450	26802400	0.0927
ENSG00000179044	EXOC3L1	16	67218269	67224107	0.0928
ENSG00000164007	CLDN19	1	43198764	43205925	0.0928
ENSG00000166024	R3HCC1L	10	99894387	100004654	0.0928
ENSG00000237515	SHISA9	16	12995477	13334272	0.0928
ENSG00000147789	ZNF7	8	146052849	146072894	0.0928
ENSG00000183473	SSTR3	22	37600278	37608362	0.0928
ENSG00000125952	MAX	14	65472892	65569413	0.0928
ENSG00000071537	SEL1L	14	81937893	82000205	0.0929
ENSG00000167970	AC009065.1	16	2303738	2312343	0.0929
ENSG00000154473	BUB3	10	124913793	124924886	0.0929
ENSG00000175445	LPL	8	19759228	19824769	0.0929
ENSG00000268805	PRED57	21	46511596	46515493	0.093
ENSG00000253767	PCDHGA8	5	140772381	140892546	0.093
ENSG00000099194	SCD	10	102106881	102124591	0.0931
ENSG00000111726	CMAS	12	22199108	22218608	0.0931
ENSG00000168301	KCTD6	3	58477841	58488087	0.0931
ENSG00000065029	ZNF76	6	35226686	35263762	0.0931
ENSG00000102970	CCL17	16	57438679	57449974	0.0932
ENSG00000114686	MRPL3	3	131181056	131221827	0.0932
ENSG00000089280	FUS	16	31191431	31203127	0.0934
ENSG00000095370	SH2D3C	9	130500596	130541020	0.0934
ENSG00000150977	RILPL2	12	123899936	123921264	0.0935
ENSG00000258875	CTD-2547L24.3	14	91709103	91717426	0.0935
ENSG00000168658	VWA3B	2	98703579	98929762	0.0935
ENSG00000253426	RP11-10A14.4	8	9009252	9025646	0.0935
ENSG00000182022	CHST15	10	125767184	125853206	0.0935
ENSG00000128285	MCHR1	22	41074754	41078818	0.0935
ENSG00000146592	CREB5	7	28338940	28865511	0.0936
ENSG00000174547	MRPL11	11	66202546	66234209	0.0936
ENSG00000182718	ANXA2	15	60639333	60695082	0.0937
ENSG00000123094	RASSF8	12	26111962	26232825	0.0937
ENSG00000149573	MPZL2	11	118124118	118135251	0.0937
ENSG00000174990	CA5A	16	87921625	87970135	0.0937
ENSG00000175857	GAPT	5	57787262	57792917	0.0937
ENSG00000135940	COX5B	2	98262503	98264846	0.0937
ENSG00000178033	FAM26E	6	116832809	116845955	0.0938
ENSG00000107077	KDM4C	9	6720863	7175648	0.0938
ENSG00000054392	HHAT	1	210501596	210849638	0.0938
ENSG00000138398	PPIG	2	170440850	170497916	0.0938
ENSG00000175970	UNC119B	12	121148238	121161443	0.0938
ENSG00000070214	SLC44A1	9	108006903	108201452	0.0939
ENSG00000161653	NAGS	17	42081914	42086431	0.0939
ENSG00000213719	CLIC1	6	31698358	31707540	0.0939
ENSG00000146197	SCUBE3	6	35182190	35220856	0.0939
ENSG00000064489	MEF2BNB-MEF2B	19	19256376	19302967	0.0939
ENSG00000105229	PIAS4	19	4007644	4039384	0.0941
ENSG00000253797	UTP14C	13	52598827	52607736	0.0941
ENSG00000175920	DOK7	4	3465033	3503200	0.0941
ENSG00000100350	FOXRED2	22	36883237	36903148	0.0941
ENSG00000105755	ETHE1	19	44010871	44031396	0.0943
ENSG00000140057	AK7	14	96858448	96955764	0.0943
ENSG00000125775	SDCBP2	20	1290619	1309883	0.0943
ENSG00000144285	SCN1A	2	166845670	166984523	0.0943
ENSG00000125967	NECAB3	20	32244893	32262269	0.0944
ENSG00000165501	LRR1	14	50065415	50081390	0.0944
ENSG00000162399	BSND	1	55464606	55476556	0.0944
ENSG00000233701	PRR23C	3	138760944	138763734	0.0944
ENSG00000150201	FXYD4	10	43867090	43871783	0.0944
ENSG00000090861	AARS	16	70286198	70323446	0.0944
ENSG00000136026	CKAP4	12	106631655	106698057	0.0945
ENSG00000196542	SPTSSB	3	161062580	161090668	0.0946
ENSG00000111816	FRK	6	116252312	116381921	0.0946
ENSG00000132313	MRPL35	2	86426478	86440917	0.0948
ENSG00000196350	ZNF729	19	22469210	22499978	0.0948
ENSG00000165271	NOL6	9	33461439	33473928	0.0948
ENSG00000196152	ZNF79	9	130186661	130207651	0.0948
ENSG00000172809	RPL38	17	72199721	72206794	0.0948
ENSG00000182218	HHIPL1	14	100111447	100146906	0.0949
ENSG00000068001	HYAL2	3	50355221	50360337	0.0949
ENSG00000107789	MINPP1	10	89264632	89313217	0.0949
ENSG00000152086	TUBA3E	2	130949318	130956034	0.0949
ENSG00000172209	GPR22	7	107110463	107116098	0.095
ENSG00000112159	MDN1	6	90352218	90529442	0.095
ENSG00000055147	FAM114A2	5	153369688	153418496	0.0951
ENSG00000106245	BUD31	7	99006264	99017239	0.0951
ENSG00000090581	GNPTG	16	1401924	1413352	0.0951
ENSG00000171490	RSL1D1	16	11929056	11945442	0.0953
ENSG00000196505	GDAP2	1	118406107	118472253	0.0954
ENSG00000117385	LEPRE1	1	43212006	43232755	0.0955
ENSG00000213999	MEF2B	19	19256377	19303400	0.0957
ENSG00000112697	TMEM30A	6	75962640	75994684	0.0958
ENSG00000154928	EPHB1	3	134316643	134979309	0.0958
ENSG00000163701	IL17RE	3	9944296	9958086	0.0959
ENSG00000163479	SSR2	1	155978839	155990750	0.0959
ENSG00000243440	AF165138.7	21	15964251	16031142	0.0959
ENSG00000159224	GIP	17	47035916	47045958	0.096
ENSG00000204304	PBX2	6	32152512	32157963	0.096
ENSG00000113312	TTC1	5	159436120	159492550	0.096
ENSG00000221937	TAS2R40	7	142919130	142920162	0.0961
ENSG00000234857	HNRNPUL2-BSCL2	11	62457747	62494856	0.0961
ENSG00000221916	C19orf73	19	49621655	49622397	0.0962
ENSG00000204767	FAM196B	5	169291268	169407744	0.0962
ENSG00000186184	POLR1D	13	28194903	28241548	0.0963
ENSG00000112769	LAMA4	6	112429963	112576141	0.0963
ENSG00000119242	CCDC92	12	124403207	124457378	0.0963
ENSG00000158186	MRAS	3	138066539	138124375	0.0965
ENSG00000162517	PEF1	1	32095463	32110497	0.0965
ENSG00000204257	HLA-DMA	6	32916390	32936871	0.0966
ENSG00000110079	MS4A4A	11	60048014	60076445	0.0966
ENSG00000188163	FAM166A	9	140138036	140142222	0.0966
ENSG00000183978	COA3	17	40947165	40950722	0.0967
ENSG00000177238	TRIM72	16	31225342	31236510	0.0967
ENSG00000148337	CIZ1	9	130928343	130966662	0.0967
ENSG00000176102	CSTF3	11	33098734	33183917	0.0967
ENSG00000214686	IQCF6	3	51812580	51813009	0.0967
ENSG00000180974	OR52E4	11	5905501	5906527	0.0967
ENSG00000138795	LEF1	4	108968701	109090112	0.0968
ENSG00000047315	POLR2B	4	57843888	57897334	0.0968
ENSG00000180098	TRNAU1AP	1	28879597	28905051	0.0968
ENSG00000143942	CHAC2	2	53994929	54002333	0.0969
ENSG00000181689	OR8K3	11	56085783	56086721	0.097
ENSG00000125999	BPIFB1	20	31861286	31897684	0.097
ENSG00000006744	ELAC2	17	12895708	12921504	0.097
ENSG00000269605	Z97053.1	20	43234346	43248126	0.097
ENSG00000166676	TVP23A	16	10854776	10912651	0.0971
ENSG00000129910	CDH15	16	89238175	89261900	0.0971
ENSG00000115461	IGFBP5	2	217536828	217560248	0.0972
ENSG00000099622	CIRBP	19	1259384	1274879	0.0972
ENSG00000255038	RP11-1167A19.2	11	65834748	65837090	0.0972
ENSG00000080371	RAB21	12	72148654	72184699	0.0973
ENSG00000197859	ADAMTSL2	9	136397286	136440641	0.0973
ENSG00000129235	TXNDC17	17	6544078	6547861	0.0973
ENSG00000185940	KRTAP5-5	11	1651033	1652160	0.0973
ENSG00000196166	C8orf86	8	38368352	38386180	0.0974
ENSG00000100425	BRD1	22	50166931	50221160	0.0974
ENSG00000154127	UBASH3B	11	122526383	122685181	0.0974
ENSG00000186193	SAPCD2	9	139956581	139965040	0.0975
ENSG00000183657	PP13439	3	171509580	171527714	0.0975
ENSG00000124299	PEPD	19	33877856	34012700	0.0975
ENSG00000170604	IRF2BP1	19	46386866	46389376	0.0976
ENSG00000267970	AC004899.1	7	48887362	48891221	0.0976
ENSG00000134760	DSG1	18	28898052	28936992	0.0976
ENSG00000097033	SH3GLB1	1	87170259	87213867	0.0977
ENSG00000133059	DSTYK	1	205111632	205180727	0.0977
ENSG00000110887	DAO	12	109252708	109294819	0.0977
ENSG00000130935	NOL11	17	65713949	65740647	0.0977
ENSG00000101017	CD40	20	44746911	44758502	0.0978
ENSG00000150773	PIH1D2	11	111934734	111944998	0.0978
ENSG00000147419	CCDC25	8	27590835	27630170	0.0978
ENSG00000124827	GCM2	6	10873456	10882174	0.0979
ENSG00000106400	ZNHIT1	7	100860949	100867471	0.0979
ENSG00000167468	GPX4	19	1103936	1106787	0.098
ENSG00000159516	SPRR2G	1	153122058	153123345	0.098
ENSG00000173626	TRAPPC3L	6	116816152	116866773	0.0981
ENSG00000106477	CEP41	7	130033612	130082274	0.0982
