## Supplementary Tables for "Genome-wide analyses identify 147 loci associated with obstructive sleep apnea" (part 7 of 10)

### Sheet: Supplementary Table 24 (continued)
Supplementary Table 24. Full MAGMA gene-based test results for European OSAmtCOJO_BMI
ENSG00000269383	AC012493.2	2	100986705	100987007	0.0982
ENSG00000138772	ANXA3	4	79472673	79531597	0.0982
ENSG00000226887	ERVMER34-1	4	53588785	53617807	0.0983
ENSG00000144407	PTH2R	2	209224438	209719227	0.0983
ENSG00000008283	CYB561	17	61509665	61523739	0.0983
ENSG00000176293	ZNF135	19	58570607	58597677	0.0984
ENSG00000129292	PHF20L1	8	133787618	133861052	0.0984
ENSG00000169071	ROR2	9	94325373	94712444	0.0985
ENSG00000101216	GMEB2	20	62218955	62258394	0.0985
ENSG00000162630	B3GALT2	1	193148175	193155784	0.0985
ENSG00000068028	RASSF1	3	50367219	50378411	0.0986
ENSG00000185774	KCNIP4	4	20730239	21950422	0.0986
ENSG00000171501	OR1N2	9	125315391	125316493	0.0986
ENSG00000086504	MRPL28	16	417384	420527	0.0987
ENSG00000153904	DDAH1	1	85784164	86043933	0.0987
ENSG00000165731	RET	10	43572475	43625799	0.0987
ENSG00000165171	WBSCR27	7	73248920	73256865	0.0988
ENSG00000077312	SNRPA	19	41256542	41271294	0.0989
ENSG00000176472	ZNF575	19	44029649	44040282	0.0989
ENSG00000161031	PGLYRP2	19	15579456	15609767	0.099
ENSG00000180592	SKIDA1	10	21802407	21814611	0.099
ENSG00000179988	PSTK	10	124713897	124757029	0.0991
ENSG00000111254	AKAP3	12	4724674	4758213	0.0992
ENSG00000182580	EPHB3	3	184279572	184300197	0.0992
ENSG00000149948	HMGA2	12	66217911	66360075	0.0993
ENSG00000257040	AC005477.1	14	72456191	72458326	0.0994
ENSG00000120899	PTK2B	8	27168999	27316903	0.0994
ENSG00000175387	SMAD2	18	45357922	45457515	0.0994
ENSG00000122140	MRPS2	9	138391830	138396519	0.0995
ENSG00000145194	ECE2	3	183967438	184010819	0.0995
ENSG00000177666	PNPLA2	11	818902	825573	0.0995
ENSG00000232056	AC092687.4	2	10987703	10995081	0.0995
ENSG00000138379	MSTN	2	190920423	190927455	0.0996
ENSG00000139180	NDUFA9	12	4758261	4798454	0.0996
ENSG00000164185	ZNF474	5	121465208	121515312	0.0996
ENSG00000139131	YARS2	12	32880424	32908836	0.0996
ENSG00000183508	FAM46C	1	118148556	118170994	0.0997
ENSG00000116560	SFPQ	1	35641979	35658749	0.0998
ENSG00000253207	RP11-67H2.1	8	114612539	114629187	0.0998
ENSG00000140961	OSGIN1	16	83981887	83999937	0.0998
ENSG00000258289	CHURC1	14	65381079	65411309	0.0998
ENSG00000204542	C6orf15	6	31079000	31080336	0.0999
ENSG00000188981	MSANTD1	4	3246096	3273465	0.0999
ENSG00000116132	PRRX1	1	170631869	170708560	0.1
ENSG00000145388	METTL14	4	119606523	119636588	0.1
ENSG00000136717	BIN1	2	127805603	127864931	0.1
ENSG00000135821	GLUL	1	182350839	182361341	0.1
ENSG00000139914	FITM1	14	24600484	24602058	0.1
ENSG00000142751	GPN2	1	27202624	27216788	0.1
ENSG00000109272	PF4V1	4	74718906	74719872	0.1
ENSG00000049249	TNFRSF9	1	7979907	8000926	0.1
ENSG00000146587	RBAK	7	5085452	5109119	0.1
ENSG00000172500	FIBP	11	65651212	65656010	0.1
ENSG00000168000	BSCL2	11	62457747	62477317	0.1
ENSG00000143442	POGZ	1	151375200	151431941	0.1
ENSG00000156875	HIAT1	1	100503653	100548933	0.1
ENSG00000156017	C9orf41	9	77595936	77643339	0.1
ENSG00000181666	HKR1	19	37803739	37860267	0.1
ENSG00000272968	RBAK-RBAKDN	7	5023349	5112852	0.1
ENSG00000159713	TPPP3	16	67423712	67427438	0.1
ENSG00000146872	TLK2	17	60536019	60692842	0.1
ENSG00000126749	EMG1	12	7072408	7105520	0.101
ENSG00000241360	PDXP	22	38054734	38062941	0.101
ENSG00000168906	MAT2A	2	85766288	85772403	0.101
ENSG00000134827	TCN1	11	59620273	59634048	0.101
ENSG00000176170	SPHK1	17	74372665	74383941	0.101
ENSG00000205791	LOH12CR2	12	12508342	12510001	0.101
ENSG00000087087	SRRT	7	100472733	100486285	0.101
ENSG00000127412	TRPV5	7	142605267	142630905	0.101
ENSG00000143105	KCNA10	1	111059839	111061797	0.101
ENSG00000154175	ABI3BP	3	100468000	100712359	0.101
ENSG00000095261	PSMD5	9	123577774	123605262	0.101
ENSG00000139291	TMEM19	12	72079867	72097836	0.101
ENSG00000138639	ARHGAP24	4	86396267	86923823	0.101
ENSG00000186493	C5orf38	5	2752245	2755508	0.101
ENSG00000136997	MYC	8	128747680	128753674	0.101
ENSG00000066629	EML1	14	100204030	100408397	0.101
ENSG00000179630	LACC1	13	44453420	44468068	0.101
ENSG00000100281	HMGXB4	22	35653445	35691800	0.101
ENSG00000174928	C3orf33	3	155480401	155524140	0.101
ENSG00000257743	RP11-1220K2.2	7	141811549	141922124	0.101
ENSG00000138083	SIX3	2	45168902	45173216	0.101
ENSG00000157193	LRP8	1	53711217	53793742	0.101
ENSG00000228594	C1orf233	1	1533392	1535476	0.101
ENSG00000141446	ESCO1	18	19109242	19180845	0.101
ENSG00000261717	RP11-77K12.1	16	75446582	75498604	0.101
ENSG00000145012	LPP	3	187871072	188608460	0.101
ENSG00000135074	ADAM19	5	156822542	157002783	0.101
ENSG00000183470	AC009365.3	7	132333553	132413528	0.101
ENSG00000167771	RCOR2	11	63678693	63684316	0.101
ENSG00000163348	PYGO2	1	154929502	154936329	0.101
ENSG00000135750	KCNK1	1	233749750	233808258	0.101
ENSG00000204624	PTCHD2	1	11539223	11597641	0.101
ENSG00000167182	SP2	17	45973516	46006323	0.101
ENSG00000125510	OPRL1	20	62711526	62731996	0.102
ENSG00000140939	NOL3	16	67204057	67209643	0.102
ENSG00000104129	DNAJC17	15	41060067	41099675	0.102
ENSG00000065413	ANKRD44	2	197831741	198175897	0.102
ENSG00000104375	STK3	8	99413631	99955055	0.102
ENSG00000147601	TERF1	8	73921099	73960357	0.102
ENSG00000183605	SFXN4	10	120900279	120925179	0.102
ENSG00000162878	PKDCC	2	42275160	42285668	0.102
ENSG00000034239	EFCAB1	8	49623348	49647870	0.102
ENSG00000181577	C6orf223	6	43968317	43973695	0.102
ENSG00000151835	SACS	13	23902965	24007841	0.102
ENSG00000145309	CABS1	4	71200683	71202833	0.102
ENSG00000124279	FASTKD3	5	7859272	7869150	0.102
ENSG00000163251	FZD5	2	208627310	208634287	0.102
ENSG00000157933	SKI	1	2160134	2241558	0.102
ENSG00000214753	HNRNPUL2	11	62480102	62494821	0.102
ENSG00000178538	CA8	8	61099906	61193971	0.102
ENSG00000182256	GABRG3	15	27216429	27778373	0.102
ENSG00000258986	TMEM179	14	104941015	105071984	0.102
ENSG00000167755	KLK6	19	51461887	51472929	0.102
ENSG00000134184	GSTM1	1	110230436	110251661	0.102
ENSG00000108219	TSPAN14	10	82213922	82292879	0.102
ENSG00000152954	NRSN1	6	24126350	24155128	0.102
ENSG00000145287	PLAC8	4	84011201	84058228	0.103
ENSG00000226288	OR52I2	11	4608021	4609135	0.103
ENSG00000100987	VSX1	20	25051521	25062996	0.103
ENSG00000189275	AL450307.1	10	133604734	133622535	0.103
ENSG00000101365	IDH3B	20	2639041	2644865	0.103
ENSG00000122692	SMU1	9	33041762	33076665	0.103
ENSG00000152270	PDE3B	11	14665269	14892350	0.103
ENSG00000136378	ADAMTS7	15	79051545	79103773	0.103
ENSG00000164070	HSPA4L	4	128702976	128761888	0.103
ENSG00000250741	NT5C1B-RDH14	2	18736811	18770830	0.103
ENSG00000185013	NT5C1B	2	18737050	18770838	0.103
ENSG00000010278	CD9	12	6308881	6347425	0.103
ENSG00000174456	C12orf76	12	110465872	110511491	0.103
ENSG00000075399	VPS9D1	16	89773542	89787394	0.103
ENSG00000174013	FBXO45	3	196295482	196315930	0.103
ENSG00000130177	CDC16	13	115000362	115038198	0.103
ENSG00000111716	LDHB	12	21788276	21910791	0.103
ENSG00000108312	UBTF	17	42282401	42298994	0.103
ENSG00000180573	HIST1H2AC	6	26124373	26139344	0.103
ENSG00000112175	BMP5	6	55618443	55740362	0.103
ENSG00000268632	AC073657.1	15	42073346	42076229	0.103
ENSG00000112715	VEGFA	6	43737921	43754224	0.103
ENSG00000231852	CYP21A2	6	32006042	32009447	0.103
ENSG00000163702	IL17RC	3	9958758	9975314	0.103
ENSG00000242419	PCDHGC4	5	140864741	140892546	0.103
ENSG00000172354	GNB2	7	100271154	100276797	0.103
ENSG00000139433	GLTP	12	110288748	110318293	0.103
ENSG00000173239	LIPM	10	90562487	90580303	0.103
ENSG00000259658	RP11-89K11.1	15	102277302	102285913	0.103
ENSG00000198010	DLGAP2	8	1449532	1656642	0.103
ENSG00000157150	TIMP4	3	12194551	12200851	0.103
ENSG00000130653	PNPLA7	9	140354404	140444986	0.104
ENSG00000160111	CPAMD8	19	17003758	17137625	0.104
ENSG00000254349	RP11-758M4.1	8	75512010	75735548	0.104
ENSG00000166819	PLIN1	15	90207596	90222658	0.104
ENSG00000177383	MAGEF1	3	184428156	184429836	0.104
ENSG00000165983	PTER	10	16478942	16555736	0.104
ENSG00000189129	PLAC9	10	81891438	81905115	0.104
ENSG00000197409	HIST1H3D	6	26197068	26199521	0.104
ENSG00000157551	KCNJ15	21	39529128	39679279	0.104
ENSG00000064042	LIMCH1	4	41361624	41702061	0.104
ENSG00000111361	EIF2B1	12	124104953	124118313	0.104
ENSG00000137441	FGFBP2	4	15961866	15970932	0.104
ENSG00000166822	TMEM170A	16	75476952	75499395	0.104
ENSG00000235750	KIAA0040	1	175126123	175162135	0.104
ENSG00000163071	SPATA18	4	52917497	52963458	0.104
ENSG00000158113	LRRC43	12	122652285	122688018	0.104
ENSG00000128595	CALU	7	128379346	128411861	0.104
ENSG00000056661	PCGF2	17	36890150	36906070	0.104
ENSG00000203618	GP1BB	22	19710468	19712294	0.104
ENSG00000110429	FBXO3	11	33762485	33796089	0.104
ENSG00000177363	LRRN4CL	11	62453874	62457371	0.104
ENSG00000154803	FLCN	17	17115526	17140502	0.104
ENSG00000172725	CORO1B	11	67205519	67211292	0.104
ENSG00000204681	GABBR1	6	29523406	29601753	0.104
ENSG00000164054	SHISA5	3	48509197	48542259	0.104
ENSG00000171503	ETFDH	4	159593277	159630775	0.104
ENSG00000165997	ARL5B	10	18948334	18970568	0.104
ENSG00000144120	TMEM177	2	120436743	120444083	0.104
ENSG00000111300	NAA25	12	112464500	112546826	0.104
ENSG00000148606	POLR3A	10	79734907	79789303	0.104
ENSG00000179921	GPBAR1	2	219124219	219128582	0.105
ENSG00000205334	AC074091.13	2	27928653	27938599	0.105
ENSG00000173914	RBM4B	11	66432469	66445392	0.105
ENSG00000186088	GSAP	7	76940068	77045717	0.105
ENSG00000124140	SLC12A5	20	44650356	44688784	0.105
ENSG00000136478	TEX2	17	62224587	62340661	0.105
ENSG00000163012	ZSWIM2	2	187692562	187713935	0.105
ENSG00000204020	LIPN	10	90521163	90537999	0.105
ENSG00000171722	C1orf111	1	162342993	162346660	0.105
ENSG00000254106	AC011366.3	5	109218883	109220452	0.105
ENSG00000168310	IRF2	4	185308867	185395734	0.105
ENSG00000166920	C15orf48	15	45722727	45740959	0.105
ENSG00000204381	LAYN	11	111411005	111432264	0.105
ENSG00000124098	FAM210B	20	54933971	54943719	0.105
ENSG00000197056	ZMYM1	1	35525387	35581460	0.105
ENSG00000174914	OR9G1	11	56467864	56468781	0.105
ENSG00000197054	ZNF763	19	12035890	12091196	0.105
ENSG00000246705	H2AFJ	12	14927270	14930936	0.105
ENSG00000259803	SLC22A31	16	89262406	89268072	0.105
ENSG00000168389	MFSD2A	1	40420802	40435638	0.105
ENSG00000111046	MYF6	12	81101277	81103253	0.105
ENSG00000147573	TRIM55	8	67039131	67087720	0.105
ENSG00000251380	C5orf20	5	134779905	134783038	0.105
ENSG00000113231	PDE8B	5	76506274	76725632	0.105
ENSG00000076043	REXO2	11	114310108	114321001	0.105
ENSG00000111452	GPR133	12	131438452	131626014	0.105
ENSG00000115474	KCNJ13	2	233631174	233641278	0.106
ENSG00000155903	RASA2	3	141205889	141334184	0.106
ENSG00000175536	LIPT2	11	74202757	74204778	0.106
ENSG00000187479	C11orf96	11	43946892	43965888	0.106
ENSG00000119900	OGFRL1	6	71998506	72018653	0.106
ENSG00000153157	SYCP2L	6	10748027	10979553	0.106
ENSG00000100034	PPM1F	22	22273793	22307209	0.106
ENSG00000123104	ITPR2	12	26490342	26986131	0.106
ENSG00000005379	BZRAP1	17	56378592	56406152	0.106
ENSG00000152578	GRIA4	11	105480721	105852819	0.106
ENSG00000165283	STOML2	9	35099888	35103154	0.106
ENSG00000177721	ANXA2R	5	43039335	43043272	0.106
ENSG00000168438	CDC40	6	110501344	110575478	0.106
ENSG00000144749	LRIG1	3	66429221	66551687	0.106
ENSG00000105549	THEG	19	361750	376013	0.106
ENSG00000120688	WBP4	13	41635410	41658137	0.106
ENSG00000178074	C2orf69	2	200775979	200820658	0.106
ENSG00000129810	SGOL1	3	20202085	20227784	0.106
ENSG00000136943	CTSV	9	99794940	99801925	0.106
ENSG00000188171	ZNF626	19	20802867	20844402	0.106
ENSG00000170374	SP7	12	53720362	53739099	0.106
ENSG00000185002	RFX6	6	117198375	117253326	0.106
ENSG00000197385	ZNF860	3	32023263	32033120	0.106
ENSG00000115386	REG1A	2	79347488	79350545	0.106
ENSG00000143153	ATP1B1	1	169074935	169101960	0.106
ENSG00000176659	C20orf197	20	58630980	58648008	0.106
ENSG00000253305	PCDHGB6	5	140787770	140892546	0.106
ENSG00000145476	CYP4V2	4	187112674	187134610	0.106
ENSG00000248993	XXbac-BPG181M17.5	6	32905141	32920899	0.106
ENSG00000163435	ELF3	1	201977073	201986316	0.106
ENSG00000179240	RP11-111M22.2	11	76092357	76125663	0.106
ENSG00000101323	HAO1	20	7863628	7921121	0.107
ENSG00000204923	FBXO48	2	68686551	68694390	0.107
ENSG00000188162	OTOG	11	17568920	17668697	0.107
ENSG00000096088	PGC	6	41704449	41721847	0.107
ENSG00000197557	TTC30A	2	178477720	178483694	0.107
ENSG00000100888	CHD8	14	21853353	21924285	0.107
ENSG00000204160	ZDHHC18	1	27153201	27184093	0.107
ENSG00000261210	CLEC19A	16	19297061	19333467	0.107
ENSG00000198604	BAZ1A	14	35221937	35344853	0.107
ENSG00000152782	PANK1	10	91342745	91405215	0.107
ENSG00000172531	PPP1CA	11	67165654	67188654	0.107
ENSG00000133106	EPSTI1	13	43460524	43566407	0.107
ENSG00000164483	SAMD3	6	130465460	130686570	0.107
ENSG00000159479	MED8	1	43849588	43855479	0.107
ENSG00000117410	ATP6V0B	1	44440159	44443967	0.107
ENSG00000159593	NAE1	16	66836778	66907159	0.107
ENSG00000189195	BTBD8	1	92545862	92613393	0.107
ENSG00000104853	CLPTM1	19	45457842	45496599	0.108
ENSG00000205544	TMEM256	17	7306294	7307456	0.108
ENSG00000198954	KIAA1279	10	70748487	70776738	0.108
ENSG00000101447	FAM83D	20	37554955	37581703	0.108
ENSG00000160685	ZBTB7B	1	154975127	154990998	0.108
ENSG00000205581	HMGN1	21	40714241	40721573	0.108
ENSG00000158201	ABHD3	18	19230858	19284766	0.108
ENSG00000182636	NDN	15	23930565	23932450	0.108
ENSG00000168748	CA7	16	66878282	66888056	0.108
ENSG00000144035	NAT8	2	73867959	73869520	0.108
ENSG00000102471	NDFIP2	13	80055287	80130210	0.108
ENSG00000120215	MLANA	9	5890802	5910606	0.108
ENSG00000122378	FAM213A	10	82167585	82192753	0.108
ENSG00000134982	APC	5	112043195	112181936	0.108
ENSG00000167861	HID1	17	72946838	72969261	0.108
ENSG00000143970	ASXL2	2	25956622	26101385	0.108
ENSG00000167588	GPD1	12	50497602	50505102	0.108
ENSG00000172456	FGGY	1	59762310	60233347	0.108
ENSG00000156127	BATF	14	75988768	76013358	0.108
ENSG00000162419	GMEB1	1	28995244	29045865	0.108
ENSG00000162413	KLHL21	1	6650784	6674667	0.108
ENSG00000260286	C6orf229	6	24797549	24799117	0.108
ENSG00000111364	DDX55	12	124086624	124105488	0.108
ENSG00000254019	RP11-10J21.3	8	142264664	142266916	0.108
ENSG00000127022	CANX	5	179105629	179157926	0.108
ENSG00000148356	LRSAM1	9	130213765	130265780	0.109
ENSG00000129351	ILF3	19	10764937	10803093	0.109
ENSG00000203784	LELP1	1	153175919	153177596	0.109
ENSG00000178997	EXD1	15	41474923	41522941	0.109
ENSG00000186998	EMID1	22	29601840	29655586	0.109
ENSG00000172154	OR8I2	11	55860753	55861762	0.109
ENSG00000137760	ALKBH8	11	107373452	107436472	0.109
ENSG00000151615	POU4F2	4	147560045	147563626	0.109
ENSG00000112167	SAYSD1	6	39071840	39082965	0.109
ENSG00000174953	DHX36	3	153990335	154042286	0.109
ENSG00000100324	TAB1	22	39795746	39833065	0.109
ENSG00000177800	TMEM78	1	229385383	229387557	0.109
ENSG00000150244	TRIM48	11	55029658	55038595	0.109
ENSG00000176928	GCNT4	5	74323289	74326724	0.109
ENSG00000125378	BMP4	14	54416454	54425479	0.109
ENSG00000008838	MED24	17	38175350	38217468	0.109
ENSG00000267179	ZNF763	19	12035890	12090105	0.109
ENSG00000165637	VDAC2	10	76969912	76991206	0.109
ENSG00000159461	AMFR	16	56395364	56459450	0.109
ENSG00000018625	ATP1A2	1	160085549	160113381	0.109
ENSG00000165828	PRAP1	10	135160650	135166187	0.109
ENSG00000182901	RGS7	1	240931554	241520530	0.109
ENSG00000106327	TFR2	7	100218039	100240402	0.109
ENSG00000013275	PSMC4	19	40476912	40487348	0.109
ENSG00000061936	SFSWAP	12	132195626	132284282	0.109
ENSG00000116824	CD2	1	117297007	117311850	0.109
ENSG00000119471	HSDL2	9	115142217	115234690	0.109
ENSG00000163207	IVL	1	152881021	152884362	0.11
ENSG00000126254	RBM42	19	36119932	36128588	0.11
ENSG00000197701	ZNF595	4	53179	88099	0.11
ENSG00000164400	CSF2	5	131409483	131411859	0.11
ENSG00000166908	PIP4K2C	12	57984957	57997198	0.11
ENSG00000105376	ICAM5	19	10400657	10407454	0.11
ENSG00000111729	CLEC4A	12	8276228	8291203	0.11
ENSG00000164105	SAP30	4	174291120	174298683	0.11
ENSG00000100121	GGTLC2	22	22988780	22990368	0.11
ENSG00000146063	TRIM41	5	180649499	180662809	0.11
ENSG00000087470	DNM1L	12	32832134	32898486	0.11
ENSG00000205740	AL359878.1	10	1017097	1034281	0.11
ENSG00000101204	CHRNA4	20	61975420	62009753	0.11
ENSG00000153815	CMIP	16	81478775	81745367	0.11
ENSG00000175879	HOXD8	2	176994422	176997423	0.11
ENSG00000137675	MMP27	11	102562218	102576537	0.11
ENSG00000132823	OSER1	20	42825136	42839431	0.11
ENSG00000178952	TUFM	16	28853732	28857729	0.11
ENSG00000114650	SCAP	3	47455203	47518616	0.11
ENSG00000203963	C1orf141	1	67557848	67697536	0.11
ENSG00000214194	LINC00998	7	112756773	112758668	0.11
ENSG00000087502	ERGIC2	12	29490285	29534122	0.11
ENSG00000172464	OR5AP2	11	56408942	56409947	0.11
ENSG00000240771	ARHGEF25	12	58003963	58013162	0.11
ENSG00000166589	CDH16	16	66942025	66952887	0.11
ENSG00000136813	KIAA0368	9	114122972	114247025	0.11
ENSG00000134287	ARF3	12	49329506	49351334	0.11
ENSG00000163453	IGFBP7	4	57896939	57976551	0.11
ENSG00000172594	SMPDL3A	6	123110315	123130865	0.11
ENSG00000162236	STX5	11	62574369	62599560	0.111
ENSG00000117620	SLC35A3	1	100435345	100492535	0.111
ENSG00000100626	GALNT16	14	69725994	69821183	0.111
ENSG00000103018	CYB5B	16	69458428	69500169	0.111
ENSG00000114019	AMOTL2	3	134074716	134094321	0.111
ENSG00000188372	ZP3	7	76026835	76071388	0.111
ENSG00000145863	GABRA6	5	160974069	161129599	0.111
ENSG00000167759	KLK13	19	51559463	51568371	0.111
ENSG00000213889	PPM1N	19	45992035	46005768	0.111
ENSG00000005020	SKAP2	7	26706681	27034858	0.111
ENSG00000180398	MCFD2	2	47129009	47168994	0.111
ENSG00000102780	DGKH	13	42614176	42830714	0.111
ENSG00000006118	TMEM132A	11	60691935	60704631	0.111
ENSG00000141012	GALNS	16	88880142	88923378	0.111
ENSG00000184647	PRSS55	8	10383056	10411676	0.111
ENSG00000136535	TBR1	2	162272605	162282381	0.111
ENSG00000064763	FAR2	12	29302036	29493913	0.111
ENSG00000143546	S100A8	1	153362508	153363664	0.111
ENSG00000113504	SLC12A7	5	1050499	1112150	0.111
ENSG00000172789	HOXC5	12	54426637	54429142	0.111
ENSG00000172175	MALT1	18	56338618	56417371	0.111
ENSG00000143228	NUF2	1	163236366	163325554	0.111
ENSG00000123485	HJURP	2	234742062	234763212	0.111
ENSG00000125864	BFSP1	20	17474550	17549865	0.111
ENSG00000144445	KANSL1L	2	210886147	211036107	0.111
ENSG00000178343	SHISA3	4	42399856	42404504	0.111
ENSG00000137090	DMRT1	9	841690	969090	0.111
ENSG00000158473	CD1D	1	158149737	158154686	0.111
ENSG00000140519	RHCG	15	89998680	90039844	0.111
ENSG00000117569	PTBP2	1	97187221	97289294	0.111
ENSG00000092051	JPH4	14	24037244	24048009	0.111
ENSG00000124772	CPNE5	6	36708552	36807778	0.111
ENSG00000253159	PCDHGA12	5	140810185	140892546	0.111
ENSG00000087269	NOP14	4	2939660	2965112	0.112
ENSG00000122299	ZC3H7A	16	11844442	11891123	0.112
ENSG00000162623	TYW3	1	75198836	75232362	0.112
ENSG00000131626	PPFIA1	11	70116806	70230509	0.112
ENSG00000101276	SLC52A3	20	740724	749131	0.112
ENSG00000100263	RHBDD3	22	29655841	29664198	0.112
ENSG00000136169	SETDB2	13	50018429	50069138	0.112
ENSG00000071991	CDH19	18	64168320	64271375	0.112
ENSG00000032444	PNPLA6	19	7598890	7626650	0.112
ENSG00000138594	TMOD3	15	52121825	52239492	0.112
ENSG00000105497	ZNF175	19	52074551	52092991	0.112
ENSG00000177535	OR2B11	1	247614255	247615308	0.112
ENSG00000122958	VPS26A	10	70883268	70932617	0.112
ENSG00000107938	EDRF1	10	127408084	127452712	0.112
ENSG00000168306	ACOX2	3	58490863	58523046	0.112
ENSG00000227268	KLLN	10	89618918	89623194	0.112
ENSG00000141655	TNFRSF11A	18	59992520	60058516	0.112
ENSG00000172296	SPTLC3	20	12989627	13147411	0.112
ENSG00000162892	IL24	1	207070788	207077484	0.112
ENSG00000079462	PAFAH1B3	19	42801185	42807698	0.112
ENSG00000127515	OR7A10	19	14951760	14952689	0.112
ENSG00000139648	KRT71	12	52937693	52946931	0.112
ENSG00000108465	CDK5RAP3	17	46045176	46059140	0.112
ENSG00000099139	PCSK5	9	78505560	78977255	0.112
ENSG00000196776	CD47	3	107762145	107809872	0.112
ENSG00000253846	PCDHGA10	5	140792743	140892546	0.112
ENSG00000118971	CCND2	12	4382938	4414516	0.112
ENSG00000090339	ICAM1	19	10381511	10397291	0.113
ENSG00000164855	TMEM184A	7	1581871	1600457	0.113
ENSG00000133065	SLC41A1	1	205758221	205782876	0.113
ENSG00000010017	RANBP9	6	13621730	13711796	0.113
ENSG00000175414	ARL10	5	175792471	175828866	0.113
ENSG00000249087	C1orf213	1	23695490	23698332	0.113
ENSG00000181963	OR52K2	11	4470525	4471591	0.113
ENSG00000176900	OR51T1	11	4903049	4904113	0.113
ENSG00000140451	PIF1	15	65107831	65117867	0.113
ENSG00000257704	PRR24	19	47778142	47778979	0.113
ENSG00000248485	PCP4L1	1	161228517	161255240	0.113
ENSG00000155760	FZD7	2	202899310	202903160	0.113
ENSG00000197891	SLC22A12	11	64358113	64369820	0.113
ENSG00000198513	ATL1	14	50999227	51099786	0.113
ENSG00000132465	IGJ	4	71521258	71547534	0.113
ENSG00000184916	JAG2	14	105607318	105635161	0.113
ENSG00000074800	ENO1	1	8921061	8939308	0.113
ENSG00000132026	RTBDN	19	12936292	12946242	0.113
ENSG00000161896	IP6K3	6	33689444	33714762	0.114
ENSG00000118046	STK11	19	1189406	1228428	0.114
ENSG00000145246	ATP10D	4	47487305	47595503	0.114
ENSG00000075891	PAX2	10	102495360	102589698	0.114
ENSG00000123154	WDR83	19	12777614	12786646	0.114
ENSG00000132514	CLEC10A	17	6977856	6983626	0.114
ENSG00000168530	MYL1	2	211154874	211179914	0.114
ENSG00000123685	BATF3	1	212859760	212873327	0.114
ENSG00000166069	TMCO5A	15	38214140	38259925	0.114
ENSG00000273155	MRPL30	2	99771461	99811761	0.114
ENSG00000077942	FBLN1	22	45898118	45997015	0.114
ENSG00000174946	GPR171	3	150915619	150920988	0.114
ENSG00000164074	C4orf29	4	128886461	128960866	0.114
ENSG00000005339	CREBBP	16	3775055	3930727	0.114
ENSG00000185958	FAM186A	12	50720013	50790405	0.114
ENSG00000109180	OCIAD1	4	48807229	48863834	0.114
ENSG00000187994	RINL	19	39358470	39368919	0.114
ENSG00000155827	RNF20	9	104296133	104325622	0.114
ENSG00000175336	APOF	12	56754353	56756607	0.114
ENSG00000205030	OR5L2	11	55594695	55595630	0.114
ENSG00000083312	TNPO1	5	72112139	72212560	0.114
ENSG00000105538	RASIP1	19	49223844	49243978	0.114
ENSG00000013503	POLR3B	12	106751436	106903976	0.115
ENSG00000125901	MRPS26	20	3026591	3028900	0.115
ENSG00000211455	STK38L	12	27396901	27478892	0.115
ENSG00000124535	WRNIP1	6	2765648	2787186	0.115
ENSG00000258989	RP11-47I22.4	14	61995846	62124682	0.115
ENSG00000013297	CLDN11	3	170136653	170578169	0.115
ENSG00000137699	TRIM29	11	119981983	120056237	0.115
ENSG00000139946	PELI2	14	56584532	56768244	0.115
ENSG00000221955	SLC12A8	3	124801480	124998021	0.115
ENSG00000005073	HOXA11	7	27221129	27224842	0.115
ENSG00000074621	SLC24A1	15	65903704	65953333	0.115
ENSG00000178498	DTX3	12	57998405	58003587	0.115
ENSG00000008083	JARID2	6	15246527	15522252	0.115
ENSG00000273088	RP11-201K10.3	1	155141885	155159748	0.115
ENSG00000076382	SPAG5	17	26904588	26926297	0.115
ENSG00000240972	MIF	22	24236191	24237414	0.115
ENSG00000162998	FRZB	2	183698002	183731890	0.115
ENSG00000182400	TRAPPC6B	14	39617015	39639736	0.115
ENSG00000116882	HAO2	1	119911402	119936753	0.115
ENSG00000125871	MGME1	20	17949556	17971765	0.115
ENSG00000196600	SLC22A25	11	62931248	62997124	0.115
ENSG00000187145	MRPS21	1	150266289	150281414	0.115
ENSG00000099968	BCL2L13	22	18111621	18213388	0.115
ENSG00000149531	FRG1B	20	29611857	29634010	0.115
ENSG00000113360	DROSHA	5	31400604	31532303	0.115
ENSG00000049449	RCN1	11	31833939	32127301	0.115
ENSG00000006704	GTF2IRD1	7	73868120	74016931	0.115
ENSG00000079819	EPB41L2	6	131160487	131384462	0.115
ENSG00000162366	PDZK1IP1	1	47649265	47656716	0.115
ENSG00000197324	LRP10	14	23340822	23350789	0.115
ENSG00000169860	P2RY1	3	152552736	152555841	0.116
ENSG00000263812	LINC00908	18	74240612	74322925	0.116
ENSG00000181626	ANKRD62	18	12093852	12129748	0.116
ENSG00000095981	KCNK16	6	39282474	39290744	0.116
ENSG00000184110	EIF3C	16	28699879	28747051	0.116
ENSG00000187134	AKR1C1	10	4934796	5025475	0.116
ENSG00000197889	MEIG1	10	15001438	15030049	0.116
ENSG00000106049	HIBADH	7	27565061	27702614	0.116
ENSG00000162761	LMX1A	1	165171104	165325952	0.116
ENSG00000198874	TYW1	7	66460160	66704501	0.116
ENSG00000250722	SEPP1	5	42799982	42887494	0.116
ENSG00000187186	RP11-195F19.5	9	34664160	34666109	0.116
ENSG00000268975	MIA-RAB4B	19	41277553	41292590	0.116
ENSG00000255468	RP11-867G23.8	11	66115421	66132275	0.116
ENSG00000016490	CLCA1	1	86934051	86965972	0.116
ENSG00000151914	DST	6	56322785	56819426	0.116
ENSG00000169567	HINT1	5	130494720	130507428	0.116
ENSG00000104888	SLC17A7	19	49932658	49945617	0.116
ENSG00000103042	SLC38A7	16	58699013	58719008	0.116
ENSG00000184845	DRD1	5	174867042	174871211	0.116
ENSG00000157557	ETS2	21	40177231	40196879	0.116
ENSG00000168439	STIP1	11	63952744	63972015	0.116
ENSG00000255398	HCAR3	12	123199303	123201439	0.116
ENSG00000111325	OGFOD2	12	123459127	123464590	0.116
ENSG00000154065	ANKRD29	18	21178890	21242849	0.116
ENSG00000222046	DCDC2B	1	32674695	32681797	0.116
ENSG00000143653	SCCPDH	1	246887349	246931439	0.117
ENSG00000132122	SPATA6	1	48761044	48937845	0.117
ENSG00000187990	HIST1H2BG	6	26216428	26216872	0.117
ENSG00000114796	KLHL24	3	183353356	183402265	0.117
ENSG00000167815	PRDX2	19	12907634	12912694	0.117
ENSG00000213923	CSNK1E	22	38686697	38794527	0.117
ENSG00000132692	BCAN	1	156611182	156629324	0.117
ENSG00000130703	OSBPL2	20	60813580	60871268	0.117
ENSG00000116883	RP11-268J15.5	1	36789335	36794822	0.117
ENSG00000156795	WDYHV1	8	124428965	124479470	0.117
ENSG00000111684	LPCAT3	12	7085348	7125814	0.117
ENSG00000165502	RPL36AL	14	50085237	50087403	0.117
ENSG00000060642	PIGV	1	27113963	27124889	0.117
ENSG00000151881	C5orf28	5	43444354	43483995	0.117
ENSG00000188385	JAKMIP3	10	133918175	133998313	0.117
ENSG00000157827	FMNL2	2	153191751	153506348	0.117
ENSG00000167595	C19orf55	19	36249044	36261930	0.117
ENSG00000248540	RP11-247C2.2	15	74418256	74421619	0.117
ENSG00000156639	ZFAND3	6	37787275	38122400	0.117
ENSG00000101251	SEL1L2	20	13829893	13977089	0.117
ENSG00000089248	ERP29	12	112451120	112461255	0.117
ENSG00000101222	SPEF1	20	3758151	3762095	0.117
ENSG00000188991	SLC15A5	12	16341419	16430619	0.117
ENSG00000015676	NUDCD3	7	44418720	44530479	0.118
ENSG00000163092	XIRP2	2	167744997	168116263	0.118
ENSG00000158859	ADAMTS4	1	161154098	161168846	0.118
ENSG00000057704	TMCC3	12	94960900	95044338	0.118
ENSG00000269121	AC007216.2	16	12062000	12062333	0.118
ENSG00000255508	MIR3654	11	62327075	62359003	0.118
ENSG00000120885	CLU	8	27454434	27472548	0.118
ENSG00000160447	PKN3	9	131464802	131483197	0.118
ENSG00000132139	GAS2L2	17	34071530	34079897	0.118
ENSG00000258405	ZNF578	19	52956829	53015407	0.118
ENSG00000126261	UBA2	19	34919257	34960853	0.118
ENSG00000142867	BCL10	1	85731931	85742773	0.118
ENSG00000152147	GEMIN6	2	38978676	39012142	0.118
ENSG00000227782	AC002553.1	17	15943505	15943994	0.118
ENSG00000132376	INPP5K	17	1397865	1420182	0.118
ENSG00000084764	MAPRE3	2	27193480	27250064	0.118
ENSG00000197140	ADAM32	8	38964509	39142430	0.118
ENSG00000153246	PLA2R1	2	160788519	160919121	0.118
ENSG00000144401	METTL21A	2	208445355	208490652	0.118
ENSG00000178301	AQP11	11	77300436	77321400	0.118
ENSG00000101605	MYOM1	18	3066805	3220106	0.118
ENSG00000166685	COG1	17	71189129	71204646	0.119
ENSG00000135597	REPS1	6	139224630	139309398	0.119
ENSG00000144935	TRPC1	3	142442916	142526730	0.119
ENSG00000185274	WBSCR17	7	70597155	71178585	0.119
ENSG00000187695	RP11-723O4.6	3	128628717	128690173	0.119
ENSG00000161649	CD300LG	17	41924516	41940997	0.119
ENSG00000163295	ALPI	2	233320833	233324742	0.119
ENSG00000088808	PPP1R13B	14	104200089	104313927	0.119
ENSG00000169783	LINGO1	15	77905369	78113242	0.119
ENSG00000144229	THSD7B	2	137523115	138435287	0.119
ENSG00000101405	OXT	20	3052266	3053163	0.119
ENSG00000171757	LRRC34	3	169511216	169530774	0.119
ENSG00000152056	AP1S3	2	224616403	224702744	0.119
ENSG00000117500	TMED5	1	93615299	93646285	0.119
ENSG00000176040	TMPRSS7	3	111753690	111800116	0.119
ENSG00000054796	SPO11	20	55904815	55919050	0.119
ENSG00000120088	CRHR1	17	43699267	43913194	0.119
ENSG00000125744	RTN2	19	45988547	46000319	0.119
ENSG00000173531	MST1	3	49721380	49726934	0.119
ENSG00000182572	HIST1H3I	6	27839623	27840099	0.119
ENSG00000079689	SCGN	6	25652464	25702011	0.119
ENSG00000128254	C22orf24	22	32329507	32341504	0.119
ENSG00000100902	PSMA6	14	35747839	35786699	0.119
ENSG00000166947	EPB42	15	43398423	43513481	0.119
ENSG00000255537	AP000708.1	11	125365110	125369424	0.119
ENSG00000173566	NUDT18	8	21964383	21966932	0.119
ENSG00000089199	CHGB	20	5892076	5906007	0.119
ENSG00000231738	TSPAN19	12	85408094	85430055	0.119
ENSG00000114541	FRMD4B	3	69219141	69591734	0.119
ENSG00000106479	ZNF862	7	149535456	149564568	0.119
ENSG00000050405	LIMA1	12	50569571	50677329	0.12
ENSG00000104976	SNAPC2	19	7985201	7988135	0.12
ENSG00000197381	ADARB1	21	46493768	46646478	0.12
ENSG00000056972	TRAF3IP2	6	111877657	111927481	0.12
ENSG00000166743	ACSM1	16	20634559	20710212	0.12
ENSG00000171865	RNASEH1	2	3592383	3606206	0.12
ENSG00000174238	PITPNA	17	1421012	1466110	0.12
ENSG00000030110	BAK1	6	33540329	33548019	0.12
ENSG00000087206	UIMC1	5	176332006	176449634	0.12
ENSG00000088832	FKBP1A	20	1349622	1373806	0.12
ENSG00000106524	ANKMY2	7	16639401	16685442	0.12
ENSG00000141665	FBXO15	18	71740588	71815100	0.12
ENSG00000168291	PDHB	3	58413357	58419584	0.12
ENSG00000103184	SEC14L5	16	5008318	5069159	0.12
ENSG00000204267	TAP2	6	32789610	32806557	0.12
ENSG00000100023	PPIL2	22	22006559	22054304	0.121
ENSG00000110092	CCND1	11	69455855	69469242	0.121
ENSG00000163814	CDCP1	3	45123770	45187914	0.121
ENSG00000197980	LEKR1	3	156543270	156763918	0.121
ENSG00000127334	DYRK2	12	68042118	68059186	0.121
ENSG00000092969	TGFB2	1	218519577	218617961	0.121
ENSG00000116213	WRAP73	1	3547331	3569325	0.121
ENSG00000213402	PTPRCAP	11	67202981	67205538	0.121
ENSG00000162433	AK4	1	65613232	65697828	0.121
ENSG00000179772	FOXS1	20	30432103	30433420	0.121
ENSG00000237289	CKMT1B	15	43885252	43897099	0.121
ENSG00000258864	CTC-554D6.1	5	112162910	112203279	0.121
ENSG00000149527	PLCH2	1	2357419	2436969	0.121
ENSG00000124116	WFDC3	20	44376583	44420571	0.121
ENSG00000198246	SLC29A3	10	73079015	73123142	0.121
ENSG00000182318	ZSCAN22	19	58838385	58853698	0.121
ENSG00000132475	H3F3B	17	73772515	73781974	0.121
ENSG00000253148	RGS21	1	192286122	192336415	0.121
ENSG00000198054	DSCR8	21	39493545	39560110	0.121
ENSG00000204256	BRD2	6	32936437	32949282	0.121
ENSG00000182634	OR10G7	11	123908773	123909717	0.121
ENSG00000135763	URB2	1	229761981	229795946	0.121
ENSG00000177570	SAMD12	8	119201698	119634234	0.121
ENSG00000184445	KNTC1	12	123011793	123110943	0.121
ENSG00000162779	AXDND1	1	179334855	179523870	0.122
ENSG00000188167	TMPPE	3	33131913	33138293	0.122
ENSG00000011523	CEP68	2	65283500	65314138	0.122
ENSG00000159176	CSRP1	1	201452658	201478584	0.122
ENSG00000064115	TM7SF3	12	27126128	27167367	0.122
ENSG00000128228	SDF2L1	22	21996550	21998587	0.122
ENSG00000078401	EDN1	6	12290596	12297427	0.122
ENSG00000070193	FGF10	5	44303646	44389808	0.122
ENSG00000136888	ATP6V1G1	9	117350026	117360653	0.122
ENSG00000196661	OR8B3	11	124266278	124267264	0.122
ENSG00000164008	C1orf50	1	43232940	43263968	0.122
ENSG00000242802	AP5Z1	7	4815253	4833943	0.122
ENSG00000089177	KIF16B	20	16252749	16554078	0.122
ENSG00000047188	YTHDC2	5	112849380	112930982	0.122
ENSG00000134389	CFHR5	1	196946667	196978804	0.122
ENSG00000121853	GHSR	3	172162923	172166246	0.122
ENSG00000196700	ZNF512B	20	62588055	62680113	0.122
ENSG00000146122	DAAM2	6	39760142	39872648	0.122
ENSG00000103671	TRIP4	15	64679947	64747502	0.122
ENSG00000013288	MAN2B2	4	6576902	6625089	0.122
ENSG00000254647	INS	11	2181009	2182571	0.122
ENSG00000124875	CXCL6	4	74702214	74714781	0.122
ENSG00000183856	IQGAP3	1	156495197	156542396	0.122
ENSG00000170949	ZNF160	19	53569859	53606689	0.122
ENSG00000136982	DSCC1	8	120846216	120868250	0.122
ENSG00000254636	ARMS2	10	124214169	124216868	0.122
ENSG00000271810	RP11-426L16.10	1	113245236	113254055	0.122
ENSG00000168826	ZBTB49	4	4291924	4323513	0.122
ENSG00000204957	AC006486.1	19	42746927	42749125	0.122
ENSG00000110395	CBL	11	119076752	119178859	0.122
ENSG00000119699	TGFB3	14	76424442	76449334	0.122
ENSG00000069020	MAST4	5	65892176	66465423	0.122
ENSG00000198018	ENTPD7	10	101419263	101465997	0.122
ENSG00000149016	TUT1	11	62342517	62359649	0.122
ENSG00000254772	EEF1G	11	62327073	62342401	0.122
ENSG00000188038	NRN1L	16	67918708	67922758	0.123
ENSG00000181220	ZNF746	7	149169885	149194908	0.123
ENSG00000150779	TIMM8B	11	111955524	111957522	0.123
ENSG00000162545	CAMK2N1	1	20808884	20812713	0.123
ENSG00000108684	ASIC2	17	31340105	32501983	0.123
ENSG00000184999	SLC22A10	11	62905339	63137190	0.123
ENSG00000044574	HSPA5	9	127997132	128003609	0.123
ENSG00000186994	KANK3	19	8387468	8408146	0.123
ENSG00000154252	GAL3ST2	2	242716240	242743623	0.123
ENSG00000170549	IRX1	5	3596168	3601517	0.123
ENSG00000169474	SPRR1A	1	152956557	152958289	0.123
ENSG00000196504	PRPF40A	2	153508107	153574511	0.123
ENSG00000074201	CLNS1A	11	77225981	77348850	0.123
ENSG00000065600	TMEM206	1	212537273	212588243	0.123
ENSG00000074071	MRPS34	16	1821891	1823156	0.123
ENSG00000100346	CACNA1I	22	39966758	40085742	0.123
ENSG00000213699	SLC35F6	2	26987152	27004099	0.123
ENSG00000172653	C17orf66	17	34181955	34195895	0.123
ENSG00000198756	COLGALT2	1	183898796	184006863	0.123
ENSG00000169194	IL13	5	131991955	131996802	0.123
ENSG00000197405	C5AR1	19	47793280	47825323	0.123
ENSG00000107816	LZTS2	10	102756375	102767593	0.123
ENSG00000156990	RPUSD3	3	9879533	9886286	0.123
ENSG00000251655	PRB1	12	11504757	11548500	0.123
ENSG00000166927	MS4A7	11	60145955	60163424	0.123
ENSG00000115137	DNAJC27	2	25166505	25194963	0.124
ENSG00000222001	AC106876.2	2	233877324	233880595	0.124
ENSG00000254122	PCDHGB7	5	140797427	140892546	0.124
ENSG00000130766	SESN2	1	28586038	28609002	0.124
ENSG00000111713	GYS2	12	21689123	21757781	0.124
ENSG00000150776	C11orf57	11	111944810	111955874	0.124
ENSG00000215114	UBXN2B	8	59323823	59364060	0.124
ENSG00000090273	NUDC	1	27226729	27273353	0.124
ENSG00000170619	COMMD5	8	146066427	146079121	0.124
ENSG00000242114	MTFP1	22	30821518	30825045	0.124
ENSG00000186298	PPP1CC	12	111157485	111180744	0.124
ENSG00000263136	PAGR1	16	29827832	29831438	0.124
ENSG00000176256	HMGB4	1	34326076	34330392	0.124
ENSG00000154330	PGM5	9	70943224	71145977	0.124
ENSG00000112812	PRSS16	6	27215480	27224403	0.124
ENSG00000132698	RAB25	1	156030951	156040295	0.124
ENSG00000249222	ATP5L2	22	43035809	43036607	0.124
ENSG00000151748	SAV1	14	51098776	51135049	0.124
ENSG00000124766	SOX4	6	21593972	21598847	0.124
ENSG00000196458	ZNF605	12	133498019	133532892	0.124
ENSG00000149599	DUSP15	20	30435440	30458550	0.124
ENSG00000164270	HTR4	5	147830595	148056798	0.124
ENSG00000166407	LMO1	11	8245851	8290263	0.124
ENSG00000197766	CFD	19	859453	863453	0.124
ENSG00000116863	ADPRHL2	1	36554476	36559533	0.124
ENSG00000129559	NEDD8	14	24686058	24701660	0.124
ENSG00000173868	PHOSPHO1	17	47300724	47308128	0.124
ENSG00000145868	FBXO38	5	147763498	147822399	0.124
ENSG00000269871	AC040977.1	17	6915928	6917755	0.124
ENSG00000152207	CYSLTR2	13	49280951	49283498	0.124
ENSG00000168243	GNG4	1	235710987	235814054	0.124
ENSG00000131746	TNS4	17	38632080	38657849	0.124
ENSG00000153002	CPB1	3	148508889	148577974	0.124
ENSG00000132305	IMMT	2	86371055	86422893	0.124
ENSG00000032389	TSSC1	2	3192696	3381653	0.124
ENSG00000168026	TTC21A	3	39149152	39180394	0.124
ENSG00000078403	MLLT10	10	21823094	22032559	0.124
ENSG00000148584	A1CF	10	52559169	52645435	0.125
ENSG00000170950	PGK2	6	49753366	49755053	0.125
ENSG00000175193	PARL	3	183547173	183602721	0.125
ENSG00000261221	ZNF865	19	56116771	56128635	0.125
ENSG00000204370	SDHD	11	111957497	111990353	0.125
ENSG00000080603	SRCAP	16	30709530	30755602	0.125
ENSG00000169862	CTNND2	5	10971952	11904155	0.125
ENSG00000142657	PGD	1	10458649	10480201	0.125
ENSG00000142025	DMRTC2	19	42348806	42356401	0.125
ENSG00000231672	DIRC3	2	218148742	218621316	0.125
ENSG00000204531	POU5F1	6	31132119	31148508	0.125
ENSG00000179886	TIGD5	8	144680074	144682485	0.125
ENSG00000198301	SDAD1	4	76862103	76912115	0.125
ENSG00000020633	RUNX3	1	25226002	25291612	0.125
ENSG00000183354	KIAA2026	9	5881596	6007901	0.125
ENSG00000180044	C3orf80	3	159943423	159945999	0.125
ENSG00000116183	PAPPA2	1	176432307	176814735	0.125
ENSG00000073060	SCARB1	12	125261402	125367214	0.125
ENSG00000151090	THRB	3	24158651	24536773	0.125
ENSG00000091129	NRCAM	7	107788068	108097161	0.125
ENSG00000166073	GPR176	15	40091233	40213093	0.125
ENSG00000149084	HSD17B12	11	43577986	43878167	0.125
ENSG00000243156	MICAL3	22	18270415	18507325	0.125
ENSG00000166889	PATL1	11	59404189	59436453	0.125
ENSG00000174233	ADCY6	12	49159975	49182820	0.125
ENSG00000108510	MED13	17	60019966	60142643	0.125
ENSG00000162222	TTC9C	11	62495541	62507765	0.125
ENSG00000175274	TP53I11	11	44907454	44972840	0.125
ENSG00000267508	ZNF285	19	44886459	44905774	0.125
ENSG00000164329	PAPD4	5	78907943	78982471	0.125
ENSG00000243284	VSIG8	1	159824106	159832447	0.125
ENSG00000087111	PIGS	17	26880401	26898890	0.125
ENSG00000132604	TERF2	16	69389464	69442474	0.126
ENSG00000148120	C9orf3	9	97488983	97849441	0.126
ENSG00000101000	PROCR	20	33759876	33765165	0.126
ENSG00000100583	SAMD15	14	77843032	77857840	0.126
ENSG00000161647	MPP3	17	41878167	41910538	0.126
ENSG00000188996	HUS1B	6	655939	656963	0.126
ENSG00000159208	C1orf51	1	150254953	150259505	0.126
ENSG00000106868	SUSD1	9	114803065	114937688	0.126
ENSG00000130640	TUBGCP2	10	135093135	135125841	0.126
ENSG00000231256	C17orf105	17	41857803	41864980	0.126
ENSG00000181761	OR8H3	11	55889849	55890787	0.126
ENSG00000154309	DISP1	1	222988406	223179337	0.126
ENSG00000123427	METTL21B	12	58165275	58176324	0.126
ENSG00000147421	HMBOX1	8	28747911	28922281	0.126
ENSG00000249139	EPPIN-WFDC6	20	44165625	44176065	0.126
ENSG00000198832	SELM	22	31500758	31516055	0.126
ENSG00000187144	SPATA21	1	16713612	16763919	0.126
ENSG00000168556	ING2	4	184426147	184432249	0.126
ENSG00000172155	LCE1D	1	152769227	152770657	0.126
ENSG00000124201	ZNFX1	20	47854483	47894963	0.126
ENSG00000170236	USP50	15	50792759	50838905	0.126
ENSG00000212122	TSSK1B	5	112768251	112770728	0.126
ENSG00000112658	SRF	6	43139037	43149243	0.126
ENSG00000161328	LRRC56	11	537527	554916	0.126
ENSG00000170234	PWWP2A	5	159488808	159546430	0.126
ENSG00000135148	TRAFD1	12	112563305	112591407	0.126
ENSG00000134242	PTPN22	1	114356433	114414381	0.126
ENSG00000163625	WDFY3	4	85590704	85887544	0.127
ENSG00000268367	AC126614.1	12	57810198	57810536	0.127
ENSG00000172578	KLHL6	3	183205319	183273477	0.127
ENSG00000117148	ACTL8	1	18081808	18153558	0.127
ENSG00000114978	MOB1A	2	74379655	74406025	0.127
ENSG00000167633	KIR3DL1	19	55235969	55378448	0.127
ENSG00000215021	PHB2	12	7074490	7079988	0.127
ENSG00000137819	PAQR5	15	69591286	69700119	0.127
ENSG00000004142	POLDIP2	17	26673659	26684545	0.127
ENSG00000127804	METTL16	17	2308856	2415185	0.127
ENSG00000172244	C5orf34	5	43486803	43515247	0.127
ENSG00000115593	SMYD1	2	88367299	88412906	0.127
ENSG00000183580	FBXL7	5	15500305	15939900	0.127
ENSG00000151079	KCNA6	12	4918342	4960277	0.127
ENSG00000167916	KRT24	17	38854243	38860002	0.127
ENSG00000263588	RP11-595B24.2	18	19668021	19678741	0.127
ENSG00000172031	EPHX4	1	92495539	92529093	0.127
ENSG00000166257	SCN3B	11	123499895	123525952	0.127
ENSG00000185883	ATP6V0C	16	2563871	2570219	0.127
ENSG00000175215	CTDSP2	12	58213710	58240522	0.127
ENSG00000134717	BTF3L4	1	52521797	52556388	0.127
ENSG00000169550	MUC15	11	26580580	26593780	0.128
ENSG00000188916	FAM196A	10	128933694	128994422	0.128
ENSG00000055483	USP36	17	76783463	76837523	0.128
ENSG00000181135	ZNF707	8	144766622	144796068	0.128
ENSG00000186020	ZNF529	19	37025676	37096178	0.128
ENSG00000112273	HDGFL1	6	22569678	22571892	0.128
ENSG00000214324	C3orf56	3	126911974	126917025	0.128
ENSG00000110048	OSBP	11	59341871	59383617	0.128
ENSG00000152192	POU4F1	13	79172497	79177673	0.128
ENSG00000014919	COX15	10	101471601	101491857	0.128
ENSG00000178015	GPR150	5	94955782	94957846	0.128
ENSG00000241058	NSUN6	10	18834490	18940551	0.128
ENSG00000176473	WDR25	14	100842755	100996640	0.128
ENSG00000162728	KCNJ9	1	160051360	160060353	0.128
ENSG00000217236	SP9	2	175199674	175203220	0.128
ENSG00000087510	TFAP2C	20	55204358	55214339	0.128
ENSG00000074696	PTPLAD1	15	65822756	65870687	0.128
ENSG00000197933	ZNF823	19	11832080	11849824	0.128
ENSG00000105085	MED26	19	16685718	16739873	0.128
ENSG00000187187	ZNF546	19	40490041	40523514	0.128
ENSG00000057663	ATG5	6	106632351	106773666	0.128
ENSG00000151883	PARP8	5	49961733	50142356	0.128
ENSG00000156689	GLYATL2	11	58601542	58671688	0.128
ENSG00000159261	CLDN14	21	37832919	37948867	0.128
ENSG00000196355	AC021860.1	4	38628029	38666430	0.129
ENSG00000089009	RPL6	12	112842994	112856642	0.129
ENSG00000244255	CFB	6	31895475	31919825	0.129
ENSG00000122779	TRIM24	7	138145079	138274738	0.129
ENSG00000188010	MORN2	2	39103103	39156213	0.129
ENSG00000078487	ZCWPW1	7	99998449	100026615	0.129
ENSG00000052802	MSMO1	4	166248775	166264312	0.129
ENSG00000104921	FCER2	19	7753644	7767032	0.129
ENSG00000259371	RP11-468E2.6	14	24590560	24601038	0.129
ENSG00000117625	RCOR3	1	211431719	211489727	0.129
ENSG00000108179	PPIF	10	81107225	81115093	0.129
ENSG00000161849	KRT84	12	52771596	52779436	0.129
ENSG00000108798	ABI3	17	47287589	47300587	0.129
ENSG00000182795	C1orf116	1	207191866	207206101	0.129
ENSG00000198563	DDX39B	6	31497996	31510225	0.129
ENSG00000135968	GCC2	2	109065017	109125871	0.129
ENSG00000104413	ESRP1	8	95653302	95719694	0.129
ENSG00000102452	NALCN	13	101706130	102068843	0.129
ENSG00000065183	WDR3	1	118472343	118509165	0.129
ENSG00000144908	ALDH1L1	3	125822412	125916837	0.129
ENSG00000052723	SIKE1	1	115312100	115323306	0.129
ENSG00000196597	ZNF782	9	99578754	99637905	0.129
ENSG00000101400	SNTA1	20	31995761	32031698	0.129
ENSG00000235863	B3GALT4	6	33244917	33252609	0.129
ENSG00000167608	TMC4	19	54663846	54676944	0.129
ENSG00000064419	TNPO3	7	128594948	128695198	0.13
ENSG00000185000	DGAT1	8	145539954	145550573	0.13
ENSG00000162891	IL20	1	207038699	207042568	0.13
ENSG00000115211	EIF2B4	2	27587219	27593353	0.13
ENSG00000106665	CLIP2	7	73703805	73820273	0.13
ENSG00000162437	RAVER2	1	65210778	65298915	0.13
ENSG00000156587	UBE2L6	11	57319129	57335757	0.13
ENSG00000268714	CTD-2287O16.3	5	115358088	115394625	0.13
ENSG00000162601	MYSM1	1	59120411	59165764	0.13
ENSG00000101473	ACOT8	20	44470360	44486045	0.13
ENSG00000163239	TDRD10	1	154474695	154520623	0.13
ENSG00000174021	GNG5	1	84964008	84972248	0.13
ENSG00000163870	TPRA1	3	127291912	127317094	0.13
ENSG00000105650	PDE4C	19	18318771	18366229	0.13
ENSG00000169813	HNRNPF	10	43881065	43904614	0.13
ENSG00000121053	EPX	17	56270098	56282535	0.13
ENSG00000112245	PTP4A1	6	64231666	64293492	0.13
ENSG00000149564	ESAM	11	124622026	124632186	0.13
ENSG00000160714	UBE2Q1	1	154521053	154531504	0.13
ENSG00000168676	KCTD19	16	67323331	67360666	0.13
ENSG00000180891	CUEDC1	17	55938604	56032684	0.13
ENSG00000111875	ASF1A	6	119215384	119230332	0.13
ENSG00000130700	GATA5	20	61038553	61051026	0.13
ENSG00000145721	LIX1	5	96427574	96478576	0.13
ENSG00000177889	UBE2N	12	93799449	93836038	0.13
ENSG00000171435	KSR2	12	117890817	118406788	0.13
ENSG00000168385	2025-09-02	2	242254515	242293442	0.13
ENSG00000171804	WDR87	19	38375463	38397317	0.13
ENSG00000181562	EDDM3A	14	21214051	21216539	0.13
ENSG00000180988	OR52N2	11	5841544	5842578	0.131
ENSG00000179431	FJX1	11	35639735	35642419	0.131
ENSG00000083844	ZNF264	19	57702868	57724724	0.131
ENSG00000109133	TMEM33	4	41937137	41962589	0.131
ENSG00000198945	L3MBTL3	6	130334844	130462594	0.131
ENSG00000159720	ATP6V0D1	16	67471917	67515140	0.131
ENSG00000114861	FOXP1	3	71003844	71633140	0.131
ENSG00000055208	TAB2	6	149539777	149732749	0.131
ENSG00000079805	DNM2	19	10828755	10944164	0.131
ENSG00000205821	AC006435.1	17	2310279	2318731	0.131
ENSG00000151332	MBIP	14	36767770	36789882	0.131
ENSG00000257921	RP11-571M6.15	12	58166811	58180829	0.131
ENSG00000187079	TEAD1	11	12695969	12966298	0.131
ENSG00000171148	TADA3	3	9821544	9834695	0.131
ENSG00000188517	COL25A1	4	109731877	110223813	0.131
ENSG00000006128	TAC1	7	97361220	97369784	0.131
ENSG00000260238	PMF1-BGLAP	1	156182773	156213123	0.131
ENSG00000160783	PMF1	1	156182784	156212874	0.131
ENSG00000101236	RNF24	20	3907956	3996229	0.131
ENSG00000135374	ELF5	11	34500340	34535352	0.131
ENSG00000129925	TMEM8A	16	420773	437113	0.131
ENSG00000137168	PPIL1	6	36822603	36842800	0.131
ENSG00000127220	ABHD8	19	17402940	17421045	0.131
ENSG00000187527	ATP13A5	3	192992579	193096632	0.131
ENSG00000001626	CFTR	7	117105838	117356025	0.131
ENSG00000132581	SDF2	17	26975374	26989207	0.131
ENSG00000186400	OR10X1	1	158548709	158549689	0.131
ENSG00000136048	DRAM1	12	102271129	102405908	0.131
ENSG00000161570	CCL5	17	34198495	34207797	0.131
ENSG00000115109	EPB41L5	2	120770581	120936695	0.131
ENSG00000187210	GCNT1	9	79034752	79122332	0.132
ENSG00000139154	AEBP2	12	19556979	19873735	0.132
ENSG00000214102	WEE2	7	141408153	141431071	0.132
ENSG00000174669	SLC29A2	11	66129992	66139685	0.132
ENSG00000124493	GRM4	6	33989628	34123399	0.132
ENSG00000268423	AC011551.3	19	47050313	47104118	0.132
ENSG00000161326	DUSP14	17	35849937	35873603	0.132
ENSG00000196420	S100A5	1	153509623	153514241	0.132
ENSG00000077800	FKBP6	7	72742167	72772634	0.132
ENSG00000133111	RFXAP	13	37393361	37403241	0.132
ENSG00000138668	HNRNPD	4	83273651	83295656	0.132
ENSG00000157654	PALM2-AKAP2	9	112542589	112934792	0.132
ENSG00000241978	AKAP2	9	112542769	112934792	0.132
ENSG00000137745	MMP13	11	102813724	102826463	0.132
ENSG00000213809	KLRK1	12	10524952	10544473	0.132
ENSG00000033050	ABCF2	7	150904923	150924316	0.132
ENSG00000102547	CAB39L	13	49882786	50018262	0.132
ENSG00000185873	TMPRSS11B	4	69092371	69111438	0.132
ENSG00000181789	COPG1	3	128968449	128996614	0.132
ENSG00000253873	PCDHGA11	5	140800762	140891835	0.132
ENSG00000185442	FAM174B	15	93160673	93353114	0.132
ENSG00000180787	ZFP3	17	4981543	4999669	0.132
ENSG00000023839	ABCC2	10	101542489	101611949	0.132
ENSG00000130307	USHBP1	19	17359985	17393595	0.132
ENSG00000162385	MAGOH	1	53692564	53704282	0.132
ENSG00000177464	GPR4	19	46093022	46105466	0.132
ENSG00000185198	PRSS57	19	685521	695460	0.132
ENSG00000160161	CILP2	19	19649057	19657468	0.132
ENSG00000135362	PRR5L	11	36317838	36486754	0.132
ENSG00000185880	TRIM69	15	45021186	45060027	0.133
ENSG00000091138	SLC26A3	7	107405912	107443670	0.133
ENSG00000130305	NSUN5	7	72716514	72722864	0.133
ENSG00000175065	DSG4	18	28956740	28994875	0.133
ENSG00000184330	S100A7A	1	153389000	153395701	0.133
ENSG00000155269	GPR78	4	8560452	8621486	0.133
ENSG00000183072	NKX2-5	5	172659112	172662360	0.133
ENSG00000156194	PPEF2	4	76781020	76823724	0.133
ENSG00000169756	LIMS1	2	109150857	109303702	0.133
ENSG00000155115	GTF3C6	6	111279763	111289093	0.133
ENSG00000023909	GCLM	1	94350761	94374966	0.133
ENSG00000255221	CARD17	11	104963196	104972158	0.133
ENSG00000140391	TSPAN3	15	77336359	77376326	0.133
ENSG00000164251	F2RL1	5	76114758	76131140	0.133
ENSG00000108561	C1QBP	17	5336097	5352150	0.133
ENSG00000178965	C1orf173	1	75033795	75139422	0.133
ENSG00000064313	TAF2	8	120743015	120845103	0.133
ENSG00000168476	REEP4	8	21995533	21999464	0.133
ENSG00000148386	LCN9	9	138555168	138558268	0.133
ENSG00000185414	MRPL30	2	99797542	99814089	0.133
ENSG00000171649	ZIK1	19	58089824	58105145	0.133
ENSG00000185640	KRT79	12	53215194	53228079	0.133
ENSG00000205937	RNPS1	16	2303117	2318413	0.133
ENSG00000153802	TMPRSS11D	4	68686594	68749750	0.133
ENSG00000106991	ENG	9	130577291	130617035	0.133
ENSG00000095585	BLNK	10	97951458	98031344	0.133
ENSG00000137502	RAB30	11	82684175	82782965	0.134
ENSG00000268107	AC003005.4	19	57999086	58016749	0.134
ENSG00000169744	LDB2	4	16503164	16900432	0.134
ENSG00000176160	HSF5	17	56497528	56565745	0.134
ENSG00000106633	GCK	7	44183872	44237769	0.134
ENSG00000075407	ZNF37A	10	38383264	38414472	0.134
ENSG00000028839	TBPL1	6	134273308	134311570	0.134
ENSG00000119411	BSPRY	9	116111821	116133513	0.134
ENSG00000215193	PEX26	22	18560689	18613905	0.134
ENSG00000166363	OR10A5	11	6866883	6867936	0.134
ENSG00000138777	PPA2	4	106290234	106395238	0.134
ENSG00000166477	LEO1	15	52230222	52264003	0.134
ENSG00000014914	MTMR11	1	149900543	149908791	0.134
ENSG00000187553	CYP26C1	10	94821021	94828454	0.134
ENSG00000039523	FAM65A	16	67552321	67580691	0.134
ENSG00000141977	CIB3	19	16272179	16284336	0.134
ENSG00000183527	PSMG1	21	40546695	40555777	0.134
ENSG00000183560	FOLR4	11	94038759	94040887	0.134
ENSG00000026025	VIM	10	17270258	17279592	0.134
ENSG00000092621	PHGDH	1	120202421	120286838	0.134
ENSG00000114268	PFKFB4	3	48555117	48599448	0.134
ENSG00000272921	RP11-500M8.7	12	4714110	4771809	0.134
ENSG00000077157	PPP1R12B	1	202317827	202561834	0.134
ENSG00000164841	TMEM74	8	109619079	109799844	0.134
ENSG00000163964	PIGX	3	196366646	196462878	0.134
ENSG00000250091	DNAH10OS	12	124410971	124419531	0.134
ENSG00000127993	RBM48	7	92158087	92167319	0.134
ENSG00000136111	TBC1D4	13	75858808	76056250	0.134
ENSG00000089041	P2RX7	12	121570622	121623876	0.134
ENSG00000119777	TMEM214	2	27255778	27264563	0.134
ENSG00000164896	FASTK	7	150773711	150777953	0.134
ENSG00000100060	MFNG	22	37865101	37882439	0.135
ENSG00000196177	ACADSB	10	124768495	124817827	0.135
ENSG00000146383	TAAR6	6	132891461	132892498	0.135
ENSG00000144034	TPRKB	2	73956231	73964527	0.135
ENSG00000140548	ZNF710	15	90544624	90625438	0.135
ENSG00000196990	FAM163B	9	136444079	136451319	0.135
ENSG00000204183	GDF5OS	20	34020827	34023248	0.135
ENSG00000187902	SHISA7	19	55940107	55954230	0.135
ENSG00000075292	ZNF638	2	71503691	71662199	0.135
ENSG00000171766	GATM	15	45653322	45694525	0.135
ENSG00000182208	MOB2	11	1490687	1522477	0.135
ENSG00000269042	AP001925.1	11	108130255	108136480	0.135
ENSG00000136167	LCP1	13	46700055	46786006	0.135
ENSG00000137875	BCL2L10	15	52401460	52404972	0.135
ENSG00000243649	CFB	6	31895475	31919861	0.135
ENSG00000157837	SPPL3	12	121200313	121342174	0.135
ENSG00000197364	S100A7L2	1	153409534	153412425	0.135
ENSG00000189068	VSTM1	19	54544079	54567207	0.135
ENSG00000107201	DDX58	9	32455300	32526322	0.135
ENSG00000091181	IL5RA	3	3111233	3168297	0.135
ENSG00000155890	TRIM42	3	140396881	140419992	0.135
ENSG00000010379	SLC6A13	12	329789	372039	0.135
ENSG00000102805	CLN5	13	77564795	77576652	0.135
ENSG00000166004	KIAA1731	11	93394805	93463522	0.135
ENSG00000144029	MRPS5	2	95752952	95815179	0.135
ENSG00000143382	ADAMTSL4	1	150521884	150533413	0.135
ENSG00000173452	TMEM196	7	19758933	19813221	0.135
ENSG00000139737	SLAIN1	13	78272023	78338377	0.135
ENSG00000144182	LIPT1	2	99771418	99779620	0.136
ENSG00000176386	CDC26	9	116018115	116037869	0.136
ENSG00000135976	ANKRD36	2	97779233	97930258	0.136
ENSG00000119688	ABCD4	14	74752126	74769759	0.136
ENSG00000100284	TOM1	22	35695268	35743985	0.136
ENSG00000107104	KANK1	9	470291	746105	0.136
ENSG00000184588	PDE4B	1	66258197	66840259	0.136
ENSG00000126549	STATH	4	70861647	70868287	0.136
ENSG00000172382	PRSS27	16	2762419	2770552	0.136
ENSG00000100784	RPS6KA5	14	91336799	91526980	0.136
ENSG00000181958	OR4A15	11	55135360	55136394	0.136
ENSG00000090432	MUL1	1	20825943	20834654	0.136
ENSG00000172239	PAIP1	5	43526369	43557860	0.136
ENSG00000165801	ARHGEF40	14	21538429	21558399	0.136
ENSG00000266202	RP1-66C13.4	17	26125832	26220391	0.136
ENSG00000256525	POLG2	17	62473902	62493154	0.136
ENSG00000165555	NOXRED1	14	77860364	77889860	0.136
ENSG00000227868	C1orf234	1	23337327	23342343	0.136
ENSG00000166342	NETO1	18	70409549	70535381	0.136
ENSG00000111237	VPS29	12	110928902	110939922	0.136
ENSG00000170419	VSTM2A	7	54610018	54638773	0.136
ENSG00000070010	UFD1L	22	19437433	19466738	0.136
ENSG00000171450	CDK5R2	2	219824377	219826876	0.136
ENSG00000016082	ISL1	5	50678921	50690564	0.136
ENSG00000256950	RP11-87C12.2	12	122326715	122359376	0.136
ENSG00000170954	ZNF415	19	53611132	53636330	0.136
ENSG00000225485	ARHGAP23	17	36584662	36668628	0.137
ENSG00000170961	HAS2	8	122624356	122653630	0.137
ENSG00000186487	MYT1L	2	1792885	2335032	0.137
ENSG00000099308	MAST3	19	18208603	18262502	0.137
ENSG00000135346	CGA	6	87795216	87804824	0.137
ENSG00000154611	PSMA8	18	23713816	23773319	0.137
ENSG00000255819	KLRC4-KLRK1	12	10524952	10562745	0.137
ENSG00000163686	ABHD6	3	58223233	58281420	0.137
ENSG00000117983	MUC5B	11	1244296	1283406	0.137
ENSG00000198342	ZNF442	19	12460185	12476719	0.137
ENSG00000164305	CASP3	4	185548850	185570663	0.137
ENSG00000124302	CHST8	19	34112861	34264414	0.137
ENSG00000163611	SPICE1	3	113161565	113234034	0.137
ENSG00000184385	C21orf128	21	43522244	43528644	0.137
ENSG00000128683	GAD1	2	171669723	171717661	0.137
ENSG00000086288	NME8	7	37888199	37940003	0.137
ENSG00000137825	ITPKA	15	41785591	41795747	0.137
ENSG00000177732	SOX12	20	306207	310865	0.137
ENSG00000165985	C1QL3	10	16555742	16564004	0.137
ENSG00000166167	BTRC	10	103113820	103317078	0.137
ENSG00000154165	GPR15	3	98250743	98251960	0.137
ENSG00000146038	DCDC2	6	24171984	24358280	0.137
ENSG00000107521	HPS1	10	100175955	100206684	0.137
ENSG00000101255	TRIB3	20	361261	378203	0.137
ENSG00000152822	GRM1	6	146348782	146758734	0.137
ENSG00000181467	RAP2B	3	152880029	152886265	0.137
ENSG00000175170	FAM182B	20	25744102	25848861	0.137
ENSG00000103342	GSPT1	16	11961985	12009939	0.137
ENSG00000152910	CNTNAP4	16	76311176	76593135	0.137
ENSG00000167842	MIS12	17	5389605	5394134	0.137
ENSG00000112276	BVES	6	105544697	105585049	0.138
ENSG00000124935	SCGB1D2	11	62009682	62012280	0.138
ENSG00000204856	FAM216A	12	110906169	110928190	0.138
ENSG00000144199	FAHD2B	2	97749320	97760619	0.138
ENSG00000198420	FAM115A	7	143548468	143599291	0.138
ENSG00000213676	ATF6B	6	32065953	32096030	0.138
ENSG00000173214	KIAA1919	6	111580551	111592370	0.138
ENSG00000198677	TTC37	5	94799599	94890711	0.138
ENSG00000164151	KIAA0947	5	5420777	5490347	0.138
ENSG00000188242	CTD-2228K2.5	5	466239	473213	0.138
ENSG00000083093	PALB2	16	23614488	23652631	0.138
ENSG00000254870	ATP6V1G2-DDX39B	6	31497996	31514385	0.138
ENSG00000170624	SGCD	5	155297354	156194799	0.138
ENSG00000105325	FZR1	19	3506271	3538328	0.138
ENSG00000137842	TMEM62	15	43415477	43477344	0.138
ENSG00000154678	PDE1C	7	31790793	32338941	0.138
ENSG00000163362	C1orf106	1	200860176	200884863	0.138
ENSG00000268211	AL359091.2	9	131062367	131064212	0.138
ENSG00000135914	HTR2B	2	231972944	231989832	0.138
ENSG00000103126	AXIN1	16	337440	402673	0.138
ENSG00000151967	SCHIP1	3	159557650	159615149	0.138
ENSG00000189337	KAZN	1	14925200	15444539	0.138
ENSG00000105877	DNAH11	7	21582833	21941457	0.138
ENSG00000152953	STK32B	4	5053169	5502725	0.138
ENSG00000165060	FXN	9	71650175	71715094	0.138
ENSG00000128185	DGCR6L	22	20301799	20307603	0.138
ENSG00000111229	ARPC3	12	110872630	110888227	0.139
ENSG00000140280	LYSMD2	15	52015208	52043782	0.139
ENSG00000049239	H6PD	1	9294834	9331396	0.139
ENSG00000143443	C1orf56	1	151020216	151024462	0.139
ENSG00000139547	RDH16	12	57345219	57353158	0.139
ENSG00000172349	IL16	15	81451916	81605104	0.139
ENSG00000153066	TXNDC11	16	11772936	11836734	0.139
ENSG00000163145	C1QTNF7	4	15341442	15447790	0.139
ENSG00000187446	CHP1	15	41523037	41574043	0.139
ENSG00000121413	ZSCAN18	19	58595205	58629794	0.139
ENSG00000106080	FKBP14	7	30050203	30066300	0.139
ENSG00000203737	GPR52	1	174417212	174418683	0.139
ENSG00000144711	IQSEC1	3	12938719	13114617	0.139
ENSG00000205643	CDPF1	22	46639908	46646576	0.139
ENSG00000162227	TAF6L	11	62538775	62554814	0.139
ENSG00000111087	GLI1	12	57853918	57866045	0.139
ENSG00000163098	BIRC8	19	53792856	53794875	0.139
ENSG00000136715	SAP130	2	128698791	128785694	0.139
ENSG00000258064	RP11-293I14.2	12	72067984	72092748	0.139
ENSG00000234949	AC104667.3	2	238499663	238504624	0.139
ENSG00000250127	CTD-2117L12.1	5	57837394	57854070	0.139
ENSG00000108591	DRG2	17	17991200	18011285	0.139
ENSG00000114416	FXR1	3	180585929	180700541	0.139
ENSG00000106305	AIMP2	7	6048876	6063465	0.139
ENSG00000143315	PIGM	1	159997462	160001783	0.139
ENSG00000251209	LINC00923	15	98285448	98417780	0.139
ENSG00000124459	ZNF45	19	44416781	44439430	0.139
ENSG00000137078	SIT1	9	35649292	35650937	0.139
ENSG00000166025	AMOTL1	11	94439597	94609918	0.139
ENSG00000020922	MRE11A	11	94152895	94227074	0.14
ENSG00000112077	RHAG	6	49572871	49604552	0.14
ENSG00000136143	SUCLA2	13	48510622	48612125	0.14
ENSG00000066405	CLDN18	3	137717577	137752494	0.14
ENSG00000164073	MFSD8	4	128838960	128887150	0.14
ENSG00000185294	SPPL2C	17	43922256	43924438	0.14
ENSG00000138172	CALHM2	10	105206543	105212660	0.14
ENSG00000168397	ATG4B	2	242576628	242613272	0.14
ENSG00000197125	OR8B8	11	124310022	124311054	0.14
ENSG00000159210	SNF8	17	47006678	47022479	0.14
ENSG00000176018	LYSMD3	5	89811428	89825401	0.14
ENSG00000173653	RCE1	11	66610306	66614017	0.14
ENSG00000144191	CNGA3	2	98962618	99015064	0.14
ENSG00000146192	FGD2	6	36973422	36996846	0.14
ENSG00000121314	TAS2R8	12	10958650	10959892	0.14
ENSG00000178602	OTOS	2	241078446	241083979	0.14
ENSG00000154478	GPR26	10	125425871	125454123	0.14
ENSG00000069712	KIAA1107	1	92632542	92650280	0.14
ENSG00000161929	SCIMP	17	5112256	5138155	0.14
ENSG00000107105	ELAVL2	9	23690102	23826335	0.14
ENSG00000120053	GOT1	10	101156627	101190381	0.14
ENSG00000140798	ABCC12	16	48116884	48189929	0.14
ENSG00000114654	EFCC1	3	128720472	128759585	0.14
ENSG00000164211	STARD4	5	110831731	110848288	0.14
ENSG00000135205	CCDC146	7	76751751	76958850	0.14
ENSG00000164659	KIAA1324L	7	86506222	86689015	0.14
ENSG00000242498	C15orf38	15	90443159	90456188	0.14
ENSG00000267114	CTB-129P6.11	19	45453301	45457264	0.14
ENSG00000146005	PSD2	5	139175406	139224051	0.14
ENSG00000203392	AC105020.1	15	75970672	75973093	0.14
ENSG00000112695	COX7A2	6	75947391	75960039	0.14
ENSG00000232070	TMEM253	14	21567096	21571883	0.14
ENSG00000128266	GNAZ	22	23412540	23467224	0.141
ENSG00000162062	C16orf59	16	2510081	2514964	0.141
ENSG00000139278	GLIPR1	12	75874460	75897633	0.141
ENSG00000149050	ZNF214	11	7020549	7041599	0.141
ENSG00000151665	PIGF	2	46808076	46844258	0.141
ENSG00000009765	IYD	6	150690028	150727105	0.141
ENSG00000157212	PAXIP1	7	154735397	154794794	0.141
ENSG00000172322	CLEC12A	12	10103915	10148293	0.141
ENSG00000140285	FGF7	15	49715293	49780972	0.141
ENSG00000149507	OOSP2	11	59807748	59815517	0.141
ENSG00000235376	RPEL1	10	105005644	105007773	0.141
ENSG00000129159	KCNC1	11	17756359	17804602	0.141
ENSG00000147642	SYBU	8	110586207	110704020	0.141
ENSG00000166884	OR4D6	11	59224411	59225464	0.141
ENSG00000164458	T	6	166571144	166582188	0.141
ENSG00000139780	METTL21C	13	103338094	103346854	0.141
ENSG00000096433	ITPR3	6	33588142	33664351	0.141
ENSG00000151376	ME3	11	86152150	86383678	0.141
ENSG00000163377	FAM19A4	3	68780917	68981761	0.141
ENSG00000164197	RNF180	5	63461671	63668696	0.141
ENSG00000139146	FAM60A	12	31433518	31479992	0.141
ENSG00000203857	HSD3B1	1	120049821	120057681	0.142
ENSG00000163430	FSTL1	3	120111140	120170100	0.142
ENSG00000180116	C12orf40	12	40019969	40302102	0.142
ENSG00000171777	RASGRP4	19	38899695	38916945	0.142
ENSG00000137135	ARHGEF39	9	35658872	35675863	0.142
ENSG00000226976	COX6A1P2	6	37012607	37013177	0.142
ENSG00000100292	HMOX1	22	35776354	35790207	0.142
ENSG00000108518	PFN1	17	4848947	4852356	0.142
ENSG00000047936	ROS1	6	117609463	117747018	0.142
ENSG00000204866	IGFL2	19	46646363	46664556	0.142
ENSG00000188266	HYKK	15	78799906	78829714	0.142
ENSG00000135686	KLHL36	16	84682131	84701292	0.142
ENSG00000086159	AQP6	12	50360977	50370922	0.142
ENSG00000189367	KIAA0408	6	127761488	127780536	0.142
ENSG00000100941	PNN	14	39644387	39652422	0.142
ENSG00000188694	KRTAP24-1	21	31653629	31655276	0.142
ENSG00000177519	RPRM	2	154333852	154335322	0.142
ENSG00000255833	TIFAB	5	134779908	134788089	0.142
ENSG00000176732	PFN4	2	24338241	24346347	0.142
ENSG00000188647	PTAR1	9	72324438	72374875	0.142
ENSG00000142002	DPP9	19	4675236	4724685	0.142
ENSG00000204351	SKIV2L	6	31926857	31937532	0.142
ENSG00000118900	UBN1	16	4896666	4932361	0.142
ENSG00000112964	GHR	5	42423879	42721979	0.142
ENSG00000117707	PROX1	1	214156524	214214595	0.142
ENSG00000143643	TTC13	1	231041989	231114621	0.142
ENSG00000132004	FBXW9	19	12798867	12807457	0.142
ENSG00000205669	ACOT6	14	74077649	74086592	0.142
ENSG00000110801	PSMD9	12	122326637	122356203	0.142
ENSG00000232258	TMEM114	16	8619502	8622304	0.142
ENSG00000159199	ATP5G1	17	46970127	46973233	0.142
ENSG00000130294	KIF1A	2	241653181	241759725	0.143
ENSG00000091656	ZFHX4	8	77593454	77779521	0.143
ENSG00000160753	RUSC1	1	155290687	155300905	0.143
ENSG00000119929	CUTC	10	101462315	101515891	0.143
ENSG00000181788	SIAH2	3	150458914	150481264	0.143
ENSG00000172717	FAM71D	14	67656110	67695267	0.143
ENSG00000162881	OXER1	2	42989642	42991401	0.143
ENSG00000153037	SRP19	5	112196919	112205485	0.143
ENSG00000091986	CCDC80	3	112323407	112368377	0.143
ENSG00000143622	RIT1	1	155867599	155881195	0.143
ENSG00000214872	SMTNL1	11	57308979	57318108	0.143
ENSG00000115484	CCT4	2	62095224	62115939	0.143
ENSG00000157350	ST3GAL2	16	70413338	70473140	0.143
ENSG00000204296	C6orf10	6	32256303	32339684	0.143
ENSG00000112293	GPLD1	6	24424793	24495433	0.143
ENSG00000120690	ELF1	13	41506056	41635576	0.143
ENSG00000266076	CTD-2535L24.2	17	63534220	63637151	0.143
ENSG00000011376	LARS2	3	45429998	45590913	0.143
ENSG00000074590	NUAK1	12	106457118	106533811	0.143
ENSG00000156510	HKDC1	10	70980059	71027315	0.143
ENSG00000114698	PLSCR4	3	145910126	145968966	0.144
ENSG00000221988	PPT2	6	32121218	32134011	0.144
ENSG00000264813	ACE	17	61562184	61599209	0.144
ENSG00000111799	COL12A1	6	75794042	75915767	0.144
ENSG00000125831	CST11	20	23431040	23433494	0.144
ENSG00000173213	RP11-683L23.1	18	47225	73545	0.144
ENSG00000174437	ATP2A2	12	110718561	110788898	0.144
ENSG00000153060	TEKT5	16	10721358	10788802	0.144
ENSG00000188026	RILPL1	12	123955925	124018265	0.144
ENSG00000196900	C5orf48	5	125967414	125971979	0.144
ENSG00000189157	FAM47E	4	77135193	77204933	0.144
ENSG00000133639	BTG1	12	92536286	92539673	0.144
ENSG00000108106	UBE2S	19	55912652	55919145	0.144
ENSG00000239900	ADSL	22	40742507	40786467	0.144
ENSG00000092345	DAZL	3	16628299	16711813	0.144
ENSG00000151418	ATP6V1G3	1	198492352	198510075	0.144
ENSG00000128602	SMO	7	128828713	128853386	0.144
ENSG00000129270	MMP28	17	34083268	34122711	0.144
ENSG00000138069	RAB1A	2	65297835	65357240	0.144
ENSG00000180525	PRR26	10	695888	711109	0.144
ENSG00000205089	CCNI2	5	132083137	132089856	0.144
ENSG00000187581	COX8C	14	93813537	93814702	0.144
ENSG00000181090	EHMT1	9	140513444	140764468	0.144
ENSG00000144591	GMPPA	2	220363589	220371710	0.144
ENSG00000162877	PM20D1	1	205797150	205819260	0.144
ENSG00000118260	CREB1	2	208394461	208468155	0.144
ENSG00000156345	CDK20	9	90581356	90589668	0.144
ENSG00000186174	BCL9L	11	118764584	118796317	0.144
ENSG00000087460	GNAS	20	57414773	57486247	0.144
ENSG00000150275	PCDH15	10	55562531	57387702	0.145
ENSG00000163749	CCDC158	4	77234154	77343021	0.145
ENSG00000197808	ZNF461	19	37128094	37157755	0.145
ENSG00000127329	PTPRB	12	70910630	71031220	0.145
ENSG00000137478	FCHSD2	11	72547790	72853306	0.145
ENSG00000189233	NUGGC	8	27879481	27941388	0.145
ENSG00000106565	TMEM176B	7	150488373	150498448	0.145
ENSG00000204397	CARD16	11	104912053	104972158	0.145
ENSG00000156042	TTC18	10	75013517	75118617	0.145
ENSG00000150269	OR5M9	11	56229945	56230877	0.145
ENSG00000105696	TMEM59L	19	18718240	18731849	0.145
ENSG00000259030	FPGT-TNNI3K	1	74663919	75009666	0.145
ENSG00000116783	TNNI3K	1	74663947	75010112	0.145
ENSG00000188368	PRR19	19	42806250	42814973	0.145
ENSG00000089091	DZANK1	20	18364011	18447925	0.145
ENSG00000126777	KTN1	14	56025790	56168244	0.145
ENSG00000165424	ZCCHC24	10	81142081	81205383	0.145
ENSG00000120696	KBTBD7	13	41763969	41768702	0.145
ENSG00000124570	SERPINB6	6	2948393	2972090	0.145
ENSG00000064195	DLX3	17	48067369	48072588	0.145
ENSG00000219200	RNASEK	17	6915736	6917851	0.145
ENSG00000230185	C9orf147	9	115196096	115249484	0.145
ENSG00000171533	MAP6	11	75297963	75380165	0.145
ENSG00000126453	BCL2L12	19	50168823	50177173	0.145
ENSG00000166482	MFAP4	17	19286755	19290553	0.145
ENSG00000162614	NEXN	1	78354198	78409580	0.145
ENSG00000115486	GGCX	2	85771846	85788670	0.146
ENSG00000183723	CMTM4	16	66648653	66730610	0.146
ENSG00000236609	ZNF853	7	6655248	6663921	0.146
ENSG00000142168	SOD1	21	33031935	33041244	0.146
ENSG00000095970	TREM2	6	41126244	41130924	0.146
ENSG00000204352	C9orf129	9	96080481	96108696	0.146
ENSG00000185594	SPATA8	15	97326619	97328845	0.146
ENSG00000138685	FGF2	4	123747863	123819391	0.146
ENSG00000176984	AP000679.2	11	120039685	120042387	0.146
ENSG00000182600	C2orf82	2	233721980	233743418	0.146
ENSG00000187980	PLA2G2C	1	20487746	20503917	0.146
ENSG00000106682	EIF4H	7	73588575	73611431	0.146
ENSG00000250067	YJEFN3	19	19627036	19648390	0.146
ENSG00000117598	LPPR5	1	99355806	99470588	0.146
ENSG00000013441	CLK1	2	201717732	201729422	0.146
ENSG00000172724	CCL19	9	34689564	34691274	0.146
ENSG00000091073	DTX2	7	76090993	76135312	0.146
ENSG00000214160	ALG3	3	183960089	183967336	0.146
ENSG00000196418	ZNF124	1	247285277	247335318	0.146
ENSG00000115947	ORC4	2	148687968	148779147	0.146
ENSG00000169047	IRS1	2	227596033	227664475	0.146
ENSG00000145715	RASA1	5	86563705	86687748	0.146
ENSG00000069206	ADAM7	8	24298443	24384483	0.146
ENSG00000101074	R3HDML	20	42965626	42979875	0.147
ENSG00000070404	FSTL3	19	676392	683385	0.147
ENSG00000259003	AE000662.92	14	23025534	23027939	0.147
ENSG00000064270	ATP2C2	16	84402133	84497793	0.147
ENSG00000155545	MIER3	5	56215429	56267502	0.147
ENSG00000118496	FBXO30	6	146114638	146135889	0.147
ENSG00000115355	CCDC88A	2	55514978	55647057	0.147
ENSG00000225119	LINC00999	10	38717074	38736820	0.147
ENSG00000155850	SLC26A2	5	149340300	149373018	0.147
ENSG00000152404	CWF19L2	11	107197071	107328572	0.147
ENSG00000134452	FBXO18	10	5931535	5979556	0.147
ENSG00000177084	POLE	12	133200348	133263951	0.147
ENSG00000120699	EXOSC8	13	37572953	37583750	0.147
ENSG00000177374	HIC1	17	1957448	1962981	0.147
ENSG00000182264	IZUMO1	19	49244109	49250166	0.147
ENSG00000134490	TMEM241	18	20777108	21017925	0.147
ENSG00000213221	DNLZ	9	139253932	139258241	0.147
ENSG00000129007	CALML4	15	68483043	68498417	0.147
ENSG00000268797	CTC-490E21.12	19	41307202	41404187	0.148
ENSG00000174137	FAM53A	4	1619642	1686029	0.148
ENSG00000116857	TMEM9	1	201103900	201140702	0.148
ENSG00000186367	KIAA1024L	5	129083772	129102425	0.148
ENSG00000120594	PLXDC2	10	20105168	20578785	0.148
ENSG00000112378	PERP	6	138409642	138428648	0.148
ENSG00000188290	HES4	1	934342	935552	0.148
ENSG00000003987	MTMR7	8	17155539	17271037	0.148
ENSG00000205549	C9orf92	9	16203933	16276311	0.148
ENSG00000139540	SLC39A5	12	56623833	56631630	0.148
ENSG00000138308	PLA2G12B	10	74694928	74714536	0.148
ENSG00000106031	HOXA13	7	27233122	27239725	0.148
ENSG00000213214	ARHGEF35	7	143883176	143991230	0.148
ENSG00000158286	RNF207	1	6265535	6281359	0.148
ENSG00000074370	ATP2A3	17	3827169	3867736	0.148
ENSG00000151502	VPS26B	11	134094539	134117686	0.148
ENSG00000255526	NEDD8-MDP1	14	24683161	24701558	0.148
ENSG00000179813	FAM216B	13	43355686	43365683	0.148
ENSG00000138650	PCDH10	4	134070470	134129356	0.148
ENSG00000120071	KANSL1	17	44107282	44302733	0.148
ENSG00000160404	TOR2A	9	130493803	130497604	0.148
ENSG00000267988	AC096582.1	7	45902684	45906045	0.148
ENSG00000170175	CHRNB1	17	7348380	7361026	0.148
ENSG00000138617	PARP16	15	65526798	65592956	0.148
ENSG00000113805	CNTN3	3	74311719	74570291	0.149
ENSG00000156110	ADK	10	75910960	76469061	0.149
ENSG00000111231	GPN3	12	110890289	110907073	0.149
ENSG00000178449	COX14	12	50505762	50514240	0.149
ENSG00000184545	DUSP8	11	1575274	1593150	0.149
ENSG00000135473	PAN2	12	56710007	56727837	0.149
ENSG00000121361	KCNJ8	12	21917889	21928515	0.149
ENSG00000204576	PRR3	6	30524663	30531500	0.149
ENSG00000273173	SNURF	15	25200133	25223729	0.149
ENSG00000159640	ACE	17	61554422	61599205	0.149
ENSG00000100218	RTDR1	22	23401593	23487208	0.149
ENSG00000086598	TMED2	12	124069078	124083116	0.149
ENSG00000214706	IFRD2	3	50325163	50330349	0.149
ENSG00000088247	KHSRP	19	6413359	6424805	0.149
ENSG00000074181	NOTCH3	19	15270444	15311792	0.149
ENSG00000187796	CARD9	9	139256355	139268133	0.149
ENSG00000157426	AASDH	4	57204456	57253666	0.149
ENSG00000114251	WNT5A	3	55499743	55523973	0.149
ENSG00000215462	AL136218.1	13	50007495	50020554	0.149
ENSG00000204161	C10orf128	10	50362773	50396630	0.149
ENSG00000101670	LIPG	18	47087069	47119272	0.149
ENSG00000139899	CBLN3	14	24895738	24900160	0.149
ENSG00000226104	AC011475.1	19	10751715	10752093	0.149
ENSG00000116161	CACYBP	1	174968300	174980851	0.149
ENSG00000164972	C9orf24	9	34379017	34397830	0.15
ENSG00000254470	AP5B1	11	65543364	65548273	0.15
ENSG00000147596	PRDM14	8	70963886	70983928	0.15
ENSG00000048028	USP28	11	113668596	113746292	0.15
ENSG00000174748	RPL15	3	23958036	23965183	0.15
ENSG00000149582	TMEM25	11	118401756	118417995	0.15
ENSG00000174226	SNX31	8	101585116	101675643	0.15
ENSG00000143374	TARS2	1	150459887	150480078	0.15
ENSG00000175029	CTBP2	10	126676421	126849739	0.15
ENSG00000144852	NR1I2	3	119499331	119537332	0.15
ENSG00000115806	GORASP2	2	171784974	171823639	0.15
ENSG00000188295	ZNF669	1	247263264	247267674	0.15
ENSG00000184860	SDR42E1	16	82031221	82045093	0.15
ENSG00000148948	LRRC4C	11	40135753	41481323	0.15
ENSG00000181722	ZBTB20	3	114056941	114866118	0.15
ENSG00000114098	ARMC8	3	137906109	138017231	0.15
ENSG00000142552	RCN3	19	50030875	50050219	0.15
ENSG00000134030	CTIF	18	46065417	46389588	0.15
ENSG00000198520	C1orf228	1	45140364	45191263	0.15
ENSG00000067167	TRAM1	8	71485677	71520622	0.15
ENSG00000182253	SYNM	15	99638420	99675798	0.15
ENSG00000105379	ETFB	19	51848423	51869672	0.151
ENSG00000111817	DSE	6	116575336	116762424	0.151
ENSG00000081177	EXD2	14	69658228	69709075	0.151
ENSG00000182108	DEXI	16	11022748	11036317	0.151
ENSG00000168564	CDKN2AIP	4	184365744	184369351	0.151
ENSG00000162694	EXTL2	1	101337943	101361554	0.151
ENSG00000122718	OR2S2	9	35957105	35958151	0.151
ENSG00000198844	ARHGEF15	17	8213559	8225829	0.151
ENSG00000126561	STAT5A	17	40439565	40463961	0.151
ENSG00000138675	FGF5	4	81187753	81257834	0.151
ENSG00000185811	IKZF1	7	50343720	50472799	0.151
ENSG00000133226	SRRM1	1	24958207	24999758	0.151
ENSG00000106541	AGR2	7	16831435	16873057	0.151
ENSG00000186451	SPATA12	3	57094469	57109460	0.151
ENSG00000204525	HLA-C	6	31236526	31239907	0.151
ENSG00000157087	ATP2B2	3	10365707	10749716	0.151
ENSG00000171931	FBXW10	17	18647326	18682662	0.151
ENSG00000197013	ZNF429	19	21679484	21739072	0.151
ENSG00000080910	CFHR2	1	196788898	196928356	0.151
ENSG00000111737	RAB35	12	120532899	120555306	0.151
ENSG00000257727	CNPY2	12	56703626	56710120	0.151
ENSG00000167748	KLK1	19	51322404	51327043	0.152
ENSG00000189057	FAM111B	11	58874658	58894883	0.152
ENSG00000175066	GK5	3	141882414	141944449	0.152
ENSG00000269237	CTD-2561J22.3	19	21587961	21674068	0.152
ENSG00000159337	PLA2G4D	15	42359207	42386752	0.152
ENSG00000115361	ACADL	2	211052663	211090215	0.152
ENSG00000255767	RP13-512J5.1	2	3579574	3595547	0.152
ENSG00000168769	TET2	4	106067032	106200973	0.152
ENSG00000114648	KLHL18	3	47324407	47388306	0.152
ENSG00000172818	OVOL1	11	65554493	65564690	0.152
ENSG00000197728	RPS26	12	56435637	56438116	0.152
ENSG00000101161	PRPF6	20	62612488	62664453	0.152
ENSG00000071189	SNX13	7	17830385	17980124	0.152
ENSG00000160445	ZER1	9	131492065	131534693	0.152
ENSG00000005812	FBXL3	13	77566740	77601330	0.152
ENSG00000188816	HMX2	10	124907638	124910188	0.152
ENSG00000145362	ANK2	4	113739265	114304896	0.152
ENSG00000162927	PUS10	2	61167357	61245394	0.152
ENSG00000040731	CDH10	5	24487209	24645087	0.152
ENSG00000122711	SPINK4	9	33218363	33248565	0.152
ENSG00000196581	AJAP1	1	4714792	4852594	0.152
ENSG00000170516	COX7B2	4	46736844	46911252	0.152
ENSG00000203747	FCGR3A	1	161511549	161600917	0.152
ENSG00000148516	ZEB1	10	31607424	31818742	0.152
ENSG00000105171	POP4	19	30094924	30108144	0.152
ENSG00000167098	SUN5	20	31571579	31592239	0.152
ENSG00000138964	PARVG	22	44568836	44615413	0.152
ENSG00000116668	SWT1	1	185126212	185260897	0.152
ENSG00000100027	YPEL1	22	22051833	22090123	0.152
ENSG00000137831	UACA	15	70946893	71055932	0.152
ENSG00000219626	FAM228B	2	24299396	24392509	0.152
ENSG00000171953	ATPAF2	17	17880723	17942523	0.152
ENSG00000168811	IL12A	3	159706537	159713806	0.152
ENSG00000158683	PKD1L1	7	47814250	47988088	0.152
ENSG00000137731	FXYD2	11	117671559	117699413	0.152
ENSG00000106070	GRB10	7	50657760	50861159	0.153
ENSG00000131558	EXOC4	7	132937829	133751342	0.153
ENSG00000258247	RP11-167N24.6	12	95770984	95774672	0.153
ENSG00000005194	CIAPIN1	16	57462081	57481440	0.153
ENSG00000166262	FAM227B	15	49619159	49913128	0.153
ENSG00000125255	SLC10A2	13	103696350	103719196	0.153
ENSG00000167037	SGSM1	22	25202236	25323545	0.153
ENSG00000103275	UBE2I	16	1355548	1377019	0.153
ENSG00000167447	SMG8	17	57286761	57292608	0.153
ENSG00000168890	TMEM150A	2	85825671	85830319	0.153
ENSG00000212124	TAS2R19	12	11174218	11175219	0.153
ENSG00000128340	RAC2	22	37621301	37640488	0.153
ENSG00000174231	PRPF8	17	1553923	1588176	0.153
ENSG00000166033	HTRA1	10	124221041	124274424	0.153
ENSG00000169181	GSG1L	16	27798850	28074830	0.153
ENSG00000167244	IGF2	11	2150342	2170833	0.153
ENSG00000169762	TAPT1	4	16162128	16229033	0.153
ENSG00000130312	MRPL34	19	17403418	17417652	0.153
ENSG00000108753	HNF1B	17	36046435	36105237	0.153
ENSG00000137288	UQCC2	6	33662070	33679504	0.153
ENSG00000136155	SCEL	13	78109809	78219398	0.153
ENSG00000205758	CRYZL1	21	34961647	35016232	0.153
ENSG00000091436	MLTK	2	173940163	174132738	0.154
ENSG00000177992	SPATA31E1	9	90497741	90503814	0.154
ENSG00000258674	CTC-260F20.3	19	19627036	19646885	0.154
ENSG00000181222	POLR2A	17	7387685	7417933	0.154
ENSG00000114204	SERPINI2	3	167159577	167196792	0.154
ENSG00000177595	PIDD	11	799179	809753	0.154
ENSG00000161277	THAP8	19	36525887	36545664	0.154
ENSG00000109193	SULT1E1	4	70676498	70725870	0.154
ENSG00000184954	OR6C70	12	55862984	55863922	0.154
ENSG00000104889	RNASEH2A	19	12917394	12924452	0.154
ENSG00000165799	RNASE7	14	21510385	21512393	0.154
ENSG00000187848	P2RX2	12	133195366	133198972	0.154
ENSG00000166816	LDHD	16	75145758	75150669	0.154
ENSG00000101417	PXMP4	20	32294512	32308125	0.154
ENSG00000122574	WIPF3	7	29846102	29956682	0.154
ENSG00000151208	DLG5	10	79550549	79686378	0.154
ENSG00000182631	RXFP3	5	33936491	33939023	0.154
ENSG00000129965	INS-IGF2	11	2153768	2182439	0.154
ENSG00000117560	FASLG	1	172628154	172636014	0.154
ENSG00000182040	USH1G	17	72912176	72919351	0.154
ENSG00000204764	RANBP17	5	170288874	170727019	0.154
ENSG00000166900	STX3	11	59480929	59573354	0.154
ENSG00000165724	ZMYND19	9	140476531	140484942	0.155
ENSG00000185650	ZFP36L1	14	69254377	69263190	0.155
ENSG00000268790	CTC-429P9.4	19	16688453	16770926	0.155
ENSG00000155542	SETD9	5	56205087	56221359	0.155
ENSG00000218336	TENM3	4	183065140	183724177	0.155
ENSG00000163354	DCST2	1	154990996	155006257	0.155
ENSG00000197768	C9orf173	9	140145713	140147934	0.155
ENSG00000186868	MAPT	17	43971748	44105700	0.155
ENSG00000125257	ABCC4	13	95672083	95953687	0.155
ENSG00000179010	MRFAP1	4	6641818	6644472	0.155
ENSG00000166197	NOLC1	10	103911933	103923627	0.155
ENSG00000174307	PHLDA3	1	201434620	201438365	0.155
ENSG00000166926	MS4A6E	11	60102304	60164069	0.155
ENSG00000079387	SENP1	12	48436681	48500091	0.155
ENSG00000224132	AC112715.2	2	238165734	238166319	0.155
ENSG00000144671	SLC22A14	3	38323785	38360066	0.155
ENSG00000065548	ZC3H15	2	187350883	187374090	0.155
ENSG00000188921	PTPLAD2	9	20995306	21031635	0.155
ENSG00000167657	DAPK3	19	3958451	3971121	0.155
ENSG00000126249	PDCD2L	19	34895289	34917073	0.155
ENSG00000171811	TTC40	10	134621896	134756327	0.155
ENSG00000124701	APOBEC2	6	41021043	41032250	0.155
ENSG00000095787	WAC	10	28821422	28912041	0.155
ENSG00000133433	GSTT2B	22	24299601	24303373	0.155
ENSG00000197619	ZNF615	19	52494585	52511483	0.155
ENSG00000129493	HEATR5A	14	31760994	31889788	0.155
ENSG00000186479	RGS7BP	5	63802084	63908139	0.155
ENSG00000109163	GNRHR	4	68605046	68620078	0.155
ENSG00000124225	PMEPA1	20	56223448	56286592	0.155
ENSG00000268208	AC008372.1	14	78227711	78228033	0.155
ENSG00000267954	AP000349.1	22	24124467	24126145	0.155
ENSG00000141255	SPATA22	17	3343313	3417146	0.155
ENSG00000171903	CYP4F11	19	16023177	16045677	0.156
ENSG00000099377	HSD3B7	16	30996519	31000473	0.156
ENSG00000214787	MS4A4E	11	59968726	60010561	0.156
ENSG00000144785	RP11-977G19.10	12	56679700	56709843	0.156
ENSG00000181852	RNF41	12	56598285	56615717	0.156
ENSG00000112164	GLP1R	6	39016574	39055519	0.156
ENSG00000263620	RP11-599B13.6	17	8054134	8066293	0.156
ENSG00000203909	DPPA5	6	74062785	74064018	0.156
ENSG00000131116	ZNF428	19	44111371	44124026	0.156
ENSG00000179456	ZBTB18	1	244214585	244220778	0.156
ENSG00000164164	OTUD4	4	146031990	146101313	0.156
ENSG00000196636	ACN9	7	96745902	96811075	0.156
ENSG00000140678	ITGAX	16	31366455	31394318	0.156
ENSG00000156502	SUPV3L1	10	70939988	70968855	0.156
ENSG00000162618	ELTD1	1	79355449	79472403	0.156
ENSG00000139053	PDE6H	12	15125956	15134799	0.156
ENSG00000213023	SYT3	19	51124564	51171651	0.156
ENSG00000134419	RPS15A	16	18792617	18801705	0.156
ENSG00000164587	RPS14	5	149822753	149829319	0.156
ENSG00000165269	AQP7	9	33384765	33402643	0.156
ENSG00000268643	AC006486.9	19	42738735	42759284	0.156
ENSG00000078804	TP53INP2	20	33292094	33301243	0.156
ENSG00000180219	FAM71C	12	100041531	100043824	0.156
ENSG00000149635	OCSTAMP	20	45169585	45179213	0.156
ENSG00000222000	AC092675.3	2	98947852	98972468	0.157
ENSG00000072163	LIMS2	2	128395956	128439360	0.157
ENSG00000168589	DYNLRB2	16	80574631	80584657	0.157
ENSG00000108292	MLLT6	17	36861795	36886056	0.157
ENSG00000170542	SERPINB9	6	2887500	2903514	0.157
ENSG00000197860	SGTB	5	64961755	65018862	0.157
ENSG00000125534	PPDPF	20	62152077	62153559	0.157
ENSG00000165973	NELL1	11	20691117	21597227	0.157
ENSG00000137261	KIAA0319	6	24544332	24646383	0.157
ENSG00000132510	KDM6B	17	7743222	7758114	0.157
ENSG00000185619	PCGF3	4	699537	764428	0.157
ENSG00000152291	TGOLN2	2	85545147	85555548	0.157
ENSG00000093009	CDC45	22	19466982	19508135	0.157
ENSG00000184374	COLEC10	8	120007691	120118821	0.157
ENSG00000163463	KRTCAP2	1	155141884	155145951	0.157
ENSG00000118096	IFT46	11	118415243	118443685	0.157
ENSG00000146147	MLIP	6	53794780	54131078	0.157
ENSG00000155367	PPM1J	1	113252616	113258099	0.157
ENSG00000135535	CD164	6	109687717	109703762	0.157
ENSG00000007908	SELE	1	169691781	169733846	0.157
ENSG00000180233	ZNRF2	7	30323923	30452118	0.157
ENSG00000174059	CD34	1	208057594	208084747	0.157
ENSG00000100600	LGMN	14	93170152	93215047	0.158
ENSG00000175832	ETV4	17	41605212	41656988	0.158
ENSG00000070444	MNT	17	2287354	2304412	0.158
ENSG00000130939	UBE4B	1	10092890	10241297	0.158
ENSG00000110400	PVRL1	11	119494120	119599794	0.158
ENSG00000114166	KAT2B	3	20081515	20195896	0.158
ENSG00000142949	PTPRF	1	43990858	44089343	0.158
ENSG00000164038	SLC9B2	4	103941025	104006986	0.158
ENSG00000132485	ZRANB2	1	71528974	71546980	0.158
ENSG00000242574	HLA-DMB	6	32902406	32908847	0.158
ENSG00000100764	PSMC1	14	90722839	90738968	0.158
ENSG00000182584	ACTL10	20	32254304	32256331	0.158
ENSG00000122545	2025-09-07	7	35840542	35944917	0.158
ENSG00000165113	GKAP1	9	86354336	86444431	0.158
ENSG00000007216	SLC13A2	17	26800311	26824799	0.158
ENSG00000181038	METTL23	17	74722912	74730018	0.158
ENSG00000162745	OLFML2B	1	161952982	161993644	0.158
ENSG00000166278	C2	6	31865562	31913449	0.158
ENSG00000111012	CYP27B1	12	58156117	58162769	0.158
ENSG00000104808	DHDH	19	49436939	49448226	0.158
ENSG00000038427	VCAN	5	82767284	82878122	0.158
ENSG00000235268	KDM4E	11	94758422	94760760	0.158
ENSG00000170891	CYTL1	4	5016313	5021199	0.158
ENSG00000165521	EML5	14	89078775	89259096	0.158
ENSG00000186117	OR5L1	11	55578854	55579952	0.159
ENSG00000138433	CIR1	2	175212750	175260443	0.159
ENSG00000110987	BCL7A	12	122457328	122499948	0.159
ENSG00000196569	LAMA2	6	129204342	129837714	0.159
ENSG00000154768	C17orf50	17	34087916	34092098	0.159
ENSG00000170927	PKHD1	6	51480098	51952423	0.159
ENSG00000153130	SCOC	4	141178440	141306880	0.159
ENSG00000255974	CYP2A6	19	41349443	41356352	0.159
ENSG00000158296	SLC13A3	20	45186463	45304714	0.159
ENSG00000189050	RNFT1	17	58029601	58042122	0.159
ENSG00000172000	ZNF556	19	2867333	2878515	0.159
ENSG00000105404	RABAC1	19	42460833	42463542	0.159
ENSG00000143603	KCNN3	1	154669931	154842756	0.159
ENSG00000159884	CCDC107	9	35658301	35661508	0.159
ENSG00000228919	AC097381.1	4	7940728	7942022	0.159
ENSG00000090920	FCGBP	19	40353963	40440533	0.159
ENSG00000186806	VSIG10L	19	51834790	51845378	0.159
ENSG00000141627	DYM	18	46570039	46987717	0.159
ENSG00000163349	HIPK1	1	114471814	114520426	0.159
ENSG00000160293	VAV2	9	136627016	136857726	0.159
ENSG00000126838	PZP	12	9301436	9360966	0.159
ENSG00000101448	EPPIN	20	44165625	44176391	0.159
ENSG00000142279	WTIP	19	34971874	34997258	0.159
ENSG00000187838	TMEM256-PLSCR3	17	7293046	7307416	0.159
ENSG00000262481	C17orf61-PLSCR3	17	7293053	7307416	0.159
ENSG00000075420	FNDC3B	3	171757418	172119455	0.159
ENSG00000169291	SHE	1	154442248	154474589	0.159
ENSG00000125966	MMP24	20	33814457	33864801	0.159
ENSG00000188558	OR2G6	1	248684916	248685964	0.159
ENSG00000198327	HIST1H4F	6	26240561	26240976	0.16
ENSG00000134318	ROCK2	2	11319887	11488456	0.16
ENSG00000187239	FNBP1	9	132649466	132805473	0.16
ENSG00000021762	OSBPL5	11	3108346	3187969	0.16
ENSG00000269449	AC002451.1	7	95171457	95173854	0.16
ENSG00000100234	TIMP3	22	33197687	33259030	0.16
ENSG00000151651	ADAM8	10	135075907	135090372	0.16
ENSG00000139194	RBP5	12	7276280	7281538	0.16
ENSG00000105778	AVL9	7	32535038	33078516	0.16
ENSG00000260300	RP11-505K9.4	16	83941738	83985058	0.16
ENSG00000269295	AL358113.1	9	71869331	71869642	0.16
ENSG00000100897	DCAF11	14	24583404	24594451	0.16
ENSG00000136051	KIAA1033	12	105501102	105562912	0.16
ENSG00000017373	SRCIN1	17	36686251	36762183	0.16
ENSG00000175866	BAIAP2	17	79008948	79091232	0.16
ENSG00000162873	KLHDC8A	1	205305220	205326218	0.16
ENSG00000078369	GNB1	1	1716729	1822495	0.16
ENSG00000198854	C1orf68	1	152691998	152692905	0.16
ENSG00000197265	GTF2E2	8	30435835	30515768	0.16
ENSG00000160799	CCDC12	3	46963216	47023500	0.16
ENSG00000101425	BPI	20	36888551	36965907	0.16
ENSG00000099810	MTAP	9	21802542	21931646	0.16
ENSG00000256870	SLC5A8	12	101549271	101604185	0.16
ENSG00000174749	C4orf32	4	113066553	113116412	0.16
ENSG00000114742	WDR48	3	39093489	39138155	0.16
ENSG00000130270	ATP8B3	19	1782074	1812275	0.16
ENSG00000267059	UQCR11	19	1578338	1605444	0.161
ENSG00000136854	STXBP1	9	130374544	130457460	0.161
ENSG00000259784	ATP6C	16	2563966	2577956	0.161
ENSG00000154415	PPP1R3A	7	113516832	113715975	0.161
ENSG00000100911	PSME2	14	24612574	24616779	0.161
ENSG00000265629	AC011897.1	2	14775215	14790933	0.161
ENSG00000119280	C1orf198	1	230972865	231005335	0.161
ENSG00000166343	MSS51	10	75183339	75193319	0.161
ENSG00000183475	ASB7	15	101142739	101191910	0.161
ENSG00000100448	CTSG	14	25042728	25045466	0.161
ENSG00000134323	MYCN	2	16080686	16087129	0.161
ENSG00000166394	CYB5R2	11	7686331	7698453	0.161
ENSG00000198353	HOXC4	12	54410715	54449813	0.161
ENSG00000029153	ARNTL2	12	27485787	27576241	0.161
ENSG00000118482	PHF3	6	64345725	64489229	0.161
ENSG00000163885	CCDC37	3	126113782	126155399	0.162
ENSG00000196586	MYO6	6	76458909	76629254	0.162
ENSG00000215298	FP15737	8	23430157	23432974	0.162
ENSG00000197580	BCO2	11	112046190	112095422	0.162
ENSG00000120332	TNN	1	175036994	175117202	0.162
ENSG00000066827	ZFAT	8	135490031	135725292	0.162
ENSG00000050327	ARHGEF5	7	144052381	144077725	0.162
ENSG00000196449	YRDC	1	38268616	38273857	0.162
ENSG00000131467	PSME3	17	40976402	40995774	0.162
ENSG00000151164	RAD9B	12	110939460	110969891	0.162
ENSG00000167895	TMC8	17	76126851	76139049	0.162
ENSG00000171962	LRRC48	17	17876127	17920203	0.162
ENSG00000103047	TANGO6	16	68877507	69119083	0.162
ENSG00000160606	TLCD1	17	27051366	27054953	0.162
ENSG00000109787	KLF3	4	38665817	38702663	0.162
ENSG00000166321	NUDT13	10	74870217	74891586	0.162
ENSG00000166925	TSC22D4	7	100060982	100076902	0.162
ENSG00000186564	FOXD2	1	47901689	47906363	0.162
ENSG00000161618	ALDH16A1	19	49956426	49974305	0.162
ENSG00000115523	GNLY	2	85912298	85925977	0.162
ENSG00000205409	OR52E6	11	5862158	5863182	0.162
ENSG00000159263	SIM2	21	38071433	38122218	0.162
ENSG00000161609	CCDC155	19	49891475	49921251	0.162
ENSG00000110446	SLC15A3	11	60704556	60720002	0.162
ENSG00000157107	FCHO2	5	72251808	72386349	0.163
ENSG00000198121	LPAR1	9	113635543	113800981	0.163
ENSG00000142731	PLK4	4	128802016	128820350	0.163
ENSG00000002330	BAD	11	64037302	64052176	0.163
ENSG00000100372	SLC25A17	22	41165634	41215403	0.163
ENSG00000203711	C6orf99	6	159290971	159331385	0.163
ENSG00000186648	LRRC16B	14	24521206	24538937	0.163
ENSG00000067704	IARS2	1	220267444	220321380	0.163
ENSG00000122375	OPN4	10	88414314	88426605	0.163
ENSG00000108406	DHX40	17	57642886	57685706	0.163
ENSG00000099910	KLHL22	22	20783528	20850170	0.163
ENSG00000172348	RCAN2	6	46188475	46459709	0.163
ENSG00000076928	ARHGEF1	19	42387228	42434302	0.163
ENSG00000185924	RTN4RL1	17	1837971	1928639	0.163
ENSG00000151150	ANK3	10	61786056	62493248	0.163
ENSG00000155849	ELMO1	7	36893961	37488852	0.164
ENSG00000161681	SHANK1	19	51165084	51222707	0.164
ENSG00000158636	C11orf30	11	76155967	76264069	0.164
ENSG00000106012	IQCE	7	2598632	2654368	0.164
ENSG00000121753	BAI2	1	32192718	32230494	0.164
ENSG00000156096	UGT2B4	4	70345883	70391732	0.164
ENSG00000119139	TJP2	9	71736209	71870124	0.164
ENSG00000128923	FAM63B	15	59063391	59154099	0.164
ENSG00000114127	XRN1	3	142025449	142166904	0.164
ENSG00000241839	PLEKHO2	15	65134088	65160206	0.164
ENSG00000129028	THAP10	15	71173681	71185124	0.164
ENSG00000127838	PNKD	2	219135115	219211516	0.164
ENSG00000122417	ODF2L	1	86814344	86862023	0.164
ENSG00000110651	CD81	11	2397407	2418649	0.164
ENSG00000028310	BRD9	5	850406	892939	0.164
ENSG00000197170	PSMD12	17	65334032	65362743	0.164
ENSG00000105717	PBX4	19	19672522	19729725	0.164
ENSG00000132972	RNF17	13	25338290	25454059	0.164
ENSG00000088002	SULT2B1	19	49055332	49102682	0.164
ENSG00000178821	TMEM52	1	1849029	1850712	0.165
ENSG00000159723	AGRP	16	67516474	67517716	0.165
ENSG00000113569	NUP155	5	37288239	37371283	0.165
ENSG00000140506	LMAN1L	15	75105057	75118099	0.165
ENSG00000006015	C19orf60	19	18699495	18703146	0.165
ENSG00000111859	NEDD9	6	11183531	11382581	0.165
ENSG00000163125	RPRD2	1	150335567	150449042	0.165
ENSG00000150261	OR8K1	11	56113421	56114507	0.165
ENSG00000146457	WTAP	6	160146617	160177351	0.165
ENSG00000110074	FOXRED1	11	126138950	126148026	0.165
ENSG00000142449	FBN3	19	8130286	8214730	0.165
ENSG00000148200	NR6A1	9	127279554	127533589	0.165
ENSG00000148488	ST8SIA6	10	17360382	17496329	0.165
ENSG00000150593	PDCD4	10	112631565	112659764	0.165
ENSG00000170921	TANC2	17	61086917	61505060	0.165
ENSG00000188559	RALGAPA2	20	20370196	20693131	0.165
ENSG00000079102	RUNX1T1	8	92967203	93115514	0.166
ENSG00000100647	KIAA0247	14	70078313	70181859	0.166
ENSG00000149489	ROM1	11	62379194	62382592	0.166
ENSG00000178093	TSSK6	19	19623227	19626838	0.166
ENSG00000183979	NPB	17	79858621	79860781	0.166
ENSG00000116151	MORN1	1	2252692	2323146	0.166
ENSG00000160801	PTH1R	3	46919236	46945287	0.166
ENSG00000174705	SH3PXD2B	5	171752185	171881527	0.166
ENSG00000250264	TAP2	6	32781544	32806599	0.166
ENSG00000142513	ACPT	19	51293672	51298481	0.166
ENSG00000173692	PSMD1	2	231921578	232037541	0.166
ENSG00000122986	HVCN1	12	111065646	111142755	0.166
ENSG00000138286	FAM149B1	10	74927924	75004262	0.166
ENSG00000118855	MFSD1	3	158449987	158547508	0.166
ENSG00000042286	AIFM2	10	71857979	71892690	0.167
ENSG00000013810	TACC3	4	1723227	1746898	0.167
ENSG00000152503	TRIM36	5	114460459	114516243	0.167
ENSG00000131019	ULBP3	6	150384286	150390231	0.167
ENSG00000188277	C15orf62	15	41062159	41064643	0.167
ENSG00000154277	UCHL1	4	41258430	41270472	0.167
ENSG00000160741	CRTC2	1	153920145	153931101	0.167
ENSG00000065609	SNAP91	6	84262599	84419410	0.167
ENSG00000084652	TXLNA	1	32645287	32663886	0.167
ENSG00000066032	CTNNA2	2	79412357	80875905	0.167
ENSG00000137274	BPHL	6	3118608	3153812	0.167
ENSG00000198169	ZNF251	8	145946298	145981802	0.167
ENSG00000258677	RP11-463D19.2	8	74600926	74791089	0.167
ENSG00000103248	MTHFSD	16	86563782	86588841	0.167
ENSG00000187037	GPR141	7	37723399	37873390	0.167
ENSG00000081913	PHLPP1	18	60382672	60647666	0.167
ENSG00000163209	SPRR3	1	152974223	152976332	0.167
ENSG00000080573	COL5A3	19	10070237	10121147	0.167
ENSG00000184164	CRELD2	22	50311815	50321188	0.167
ENSG00000168014	C2CD3	11	73723763	73882255	0.167
ENSG00000131069	ACSS2	20	33459949	33515769	0.167
ENSG00000150527	CTAGE5	14	39734488	39856156	0.167
ENSG00000172828	CES3	16	66995140	67009051	0.167
ENSG00000181396	OGFOD3	17	80347099	80376513	0.167
ENSG00000164619	BMPER	7	33944523	34195484	0.167
ENSG00000213551	DNAJC9	10	74943120	75008620	0.167
ENSG00000104957	CCDC130	19	13842574	13874110	0.168
ENSG00000162852	CNST	1	246729746	246831886	0.168
ENSG00000112996	MRPS30	5	44809027	44820530	0.168
ENSG00000221983	UBA52	19	18682540	18688360	0.168
ENSG00000088448	ANKRD10	13	111530887	111567416	0.168
ENSG00000133997	MED6	14	71047974	71067384	0.168
ENSG00000129518	EAPP	14	34985135	35008916	0.168
ENSG00000257955	RP1-228P16.5	12	48413554	48419165	0.168
ENSG00000169439	SDC2	8	97505579	97624000	0.168
ENSG00000151458	ANKRD50	4	125585207	125633887	0.168
ENSG00000162627	SNX7	1	99127236	99226056	0.168
ENSG00000189241	TSPYL1	6	116597741	116601066	0.168
ENSG00000106617	PRKAG2	7	151253197	151574210	0.168
ENSG00000092295	TGM1	14	24718320	24733638	0.168
ENSG00000174332	GLIS1	1	53971910	54199877	0.168
ENSG00000162981	FAM84A	2	14772810	14790933	0.168
ENSG00000124813	RUNX2	6	45295894	45632086	0.168
ENSG00000204536	CCHCR1	6	31110216	31126015	0.168
ENSG00000137818	RPLP1	15	69745123	69748255	0.168
ENSG00000000460	C1orf112	1	169631245	169823221	0.168
ENSG00000205649	HTN3	4	70894130	70902255	0.168
ENSG00000136160	EDNRB	13	78469616	78493903	0.168
ENSG00000124731	TREM1	6	41235664	41254457	0.168
ENSG00000143850	PLEKHA6	1	204187979	204346793	0.169
ENSG00000184743	ATL3	11	63391559	63439393	0.169
ENSG00000157326	DHRS4	14	24422795	24438488	0.169
ENSG00000187533	C4orf40	4	70999333	71042516	0.169
ENSG00000105854	PON2	7	95034175	95064510	0.169
ENSG00000186010	NDUFA13	19	19626545	19644285	0.169
ENSG00000133393	FOPNL	16	15959577	15982482	0.169
ENSG00000144028	SNRNP200	2	96940074	96971297	0.169
ENSG00000105649	RAB3A	19	18307594	18314884	0.169
ENSG00000137975	CLCA2	1	86889769	86922241	0.17
ENSG00000112511	PHF1	6	33378176	33384230	0.17
ENSG00000206560	ANKRD28	3	15708743	15901278	0.17
ENSG00000128915	NARG2	15	60711808	60771359	0.17
ENSG00000138592	USP8	15	50716577	50793280	0.17
ENSG00000141562	NARF	17	80416056	80448413	0.17
ENSG00000112297	AIM1	6	106959730	107018326	0.17
ENSG00000167535	CACNB3	12	49207577	49222724	0.17
ENSG00000166866	MYO1A	12	57422301	57444982	0.17
ENSG00000172380	GNG12	1	68167149	68299150	0.17
ENSG00000112290	WASF1	6	110421022	110501207	0.17
ENSG00000196778	OR52K1	11	4510109	4511138	0.17
ENSG00000067221	STOML1	15	74275547	74286963	0.17
ENSG00000186009	ATP4B	13	114303119	114312501	0.17
ENSG00000105810	CDK6	7	92234235	92465908	0.17
ENSG00000221977	OR4E2	14	22133297	22134238	0.17
ENSG00000111913	FAM65B	6	24797601	25042238	0.17
ENSG00000138315	OIT3	10	74653339	74692791	0.17
ENSG00000122012	SV2C	5	75378997	75649764	0.17
ENSG00000144668	ITGA9	3	37493606	37865005	0.17
ENSG00000177674	AGTRAP	1	11796141	11814859	0.17
ENSG00000148735	PLEKHS1	10	115511213	115543188	0.17
ENSG00000135127	CCDC64	12	120427673	120532298	0.17
ENSG00000075539	FRYL	4	48499378	48782339	0.17
ENSG00000174197	MGA	15	41913422	42062141	0.17
ENSG00000167508	MVD	16	88718343	88729569	0.17
ENSG00000168653	NDUFS5	1	39491990	39500308	0.171
ENSG00000268155	AL161450.1	9	5077163	5084580	0.171
ENSG00000033170	FUT8	14	65877310	66210839	0.171
ENSG00000124789	NUP153	6	17615269	17706656	0.171
ENSG00000183421	RIPK4	21	43159529	43187266	0.171
ENSG00000127311	HELB	12	66696325	66737423	0.171
ENSG00000149289	ZC3H12C	11	109964087	110042566	0.171
ENSG00000109775	UFSP2	4	186320694	186347139	0.171
ENSG00000253313	C1orf210	1	43747554	43751288	0.171
ENSG00000113597	TRAPPC13	5	64920543	64962060	0.171
ENSG00000176406	RIMS2	8	104512976	105268322	0.171
ENSG00000179454	KLHL28	14	45393522	45511525	0.171
ENSG00000146378	TAAR2	6	132938161	132945414	0.171
ENSG00000197111	PCBP2	12	53835525	53874946	0.171
ENSG00000228835	AC012123.1	18	30349758	30354376	0.171
ENSG00000121068	TBX2	17	59477257	59486827	0.171
ENSG00000105672	ETV2	19	36132647	36135773	0.171
ENSG00000108984	MAP2K6	17	67410839	67539472	0.171
ENSG00000248511	RP11-9B6.1	4	93218402	93225329	0.171
ENSG00000006555	TTC22	1	55245385	55266940	0.171
ENSG00000171471	MAP1LC3B2	12	116997186	117014425	0.171
ENSG00000148377	IDI2	10	1064847	1071799	0.171
ENSG00000136352	NKX2-1	14	36985602	36990354	0.171
ENSG00000168746	C20orf62	20	43080624	43093984	0.171
ENSG00000179023	KLHDC7A	1	18807424	18812478	0.172
ENSG00000205832	C16orf96	16	4606491	4650715	0.172
ENSG00000198892	SHISA4	1	201857808	201861434	0.172
ENSG00000237435	RP11-147C23.1	1	96403457	96488436	0.172
ENSG00000196428	TSC22D2	3	150126122	150184218	0.172
ENSG00000144395	CCDC150	2	197504278	197628214	0.172
ENSG00000172236	TPSAB1	16	1290697	1292555	0.172
ENSG00000085449	WDFY1	2	224720433	224810104	0.172
ENSG00000004776	HSPB6	19	36245469	36248980	0.172
ENSG00000168569	TMEM223	11	62539101	62559493	0.172
ENSG00000132874	SLC14A2	18	42792960	43263072	0.172
ENSG00000170324	FRMPD2	10	49364601	49482941	0.172
ENSG00000086289	EPDR1	7	37723446	37991543	0.172
ENSG00000170681	MURC	9	103340361	103350188	0.172
ENSG00000240694	PNMA2	8	26362202	26371608	0.172
ENSG00000173809	TDRD12	19	33210659	33320483	0.172
ENSG00000110944	IL23A	12	56732663	56734193	0.172
ENSG00000108559	NUP88	17	5264258	5323480	0.172
ENSG00000128050	PAICS	4	57301907	57327534	0.172
ENSG00000178222	RNF212	4	1050038	1107350	0.172
ENSG00000135541	AHI1	6	135604670	135818914	0.172
ENSG00000206483	TXNRD3NB	3	126290625	126327398	0.172
ENSG00000135185	TMEM243	7	86825478	86849903	0.172
ENSG00000160883	HK3	5	176307870	176326333	0.172
ENSG00000180708	OR10K2	1	158389718	158390656	0.172
ENSG00000109113	RAB34	17	27041299	27045447	0.172
ENSG00000104870	FCGRT	19	50010073	50029590	0.172
ENSG00000177646	ACAD9	3	128598439	128634910	0.172
ENSG00000156076	WIF1	12	65444406	65515346	0.172
ENSG00000204393	RP11-410N8.4	20	31175281	31196695	0.172
ENSG00000117114	LPHN2	1	81771845	82458120	0.173
ENSG00000206530	WDR52	3	113005777	113160457	0.173
ENSG00000164099	PRSS12	4	119201193	119274158	0.173
ENSG00000230657	PRB4	12	11460017	11463369	0.173
ENSG00000138376	BARD1	2	215590370	215674428	0.173
ENSG00000104368	PLAT	8	42032236	42065242	0.173
ENSG00000143952	VPS54	2	64119280	64246206	0.173
ENSG00000112972	HMGCS1	5	43289497	43313614	0.173
ENSG00000099203	TMED1	19	10943114	10946994	0.173
ENSG00000182986	ZNF320	19	53367043	53400946	0.173
ENSG00000138593	SECISBP2L	15	49280673	49338760	0.173
ENSG00000154930	ACSS1	20	24986868	25039616	0.173
ENSG00000127952	STYXL1	7	75625656	75677322	0.173
ENSG00000144909	OSBPL11	3	125247702	125313934	0.173
ENSG00000255798	RP11-817J15.3	11	102552041	102554644	0.173
ENSG00000182180	MRPS16	10	75006510	75012451	0.173
ENSG00000120333	MRPS14	1	174979925	174992561	0.173
ENSG00000242441	GTF2A1L	2	48844937	48960287	0.173
ENSG00000174004	NRROS	3	196366557	196388875	0.173
ENSG00000123297	TSFM	12	58176372	58201854	0.173
ENSG00000206344	HCG27	6	31165537	31171745	0.173
ENSG00000148331	ASB6	9	132399171	132404444	0.173
ENSG00000135114	OASL	12	121458095	121477045	0.173
ENSG00000203722	RAET1G	6	150238014	150244257	0.173
ENSG00000268482	AL160274.1	9	35361056	35361262	0.174
ENSG00000137752	CASP1	11	104896170	104972158	0.174
ENSG00000109083	IFT20	17	26655352	26662515	0.174
ENSG00000184908	CLCNKB	1	16370272	16383803	0.174
ENSG00000169989	TIGD4	4	153690506	153700916	0.174
ENSG00000173039	RELA	11	65421067	65430565	0.174
ENSG00000258941	RP11-407N17.3	14	39703106	39820397	0.174
ENSG00000159322	ADPGK	15	73043710	73078187	0.174
ENSG00000129071	MBD4	3	129149787	129158878	0.174
ENSG00000122477	LRRC39	1	100614409	100643771	0.174
ENSG00000163633	C4orf36	4	87797358	87857354	0.174
ENSG00000243130	PSG11	19	43511808	43530664	0.174
ENSG00000124490	CRISP2	6	49660073	49681274	0.174
ENSG00000181924	COA4	11	73583712	73588033	0.174
ENSG00000166265	CYYR1	21	27838528	27945603	0.174
ENSG00000196826	ZNF709	19	12572373	12662288	0.174
ENSG00000243725	TTC4	1	55181495	55208330	0.174
ENSG00000181315	ZNF322	6	26636518	26659980	0.174
ENSG00000122133	PAEP	9	138453602	138458801	0.174
ENSG00000239605	C2orf61	2	47272677	47382517	0.174
ENSG00000151846	PABPC3	13	25670300	25673389	0.174
ENSG00000100722	ZC3H14	14	89029253	89079853	0.174
ENSG00000121716	PILRB	7	99933737	99965356	0.174
ENSG00000151445	VIPAS39	14	77893018	77924295	0.174
ENSG00000174429	ABRA	8	107771711	107782473	0.174
ENSG00000183963	SMTN	22	31460091	31500743	0.175
ENSG00000084072	PPIE	1	40157854	40229586	0.175
ENSG00000139974	SLC38A6	14	61447832	61550451	0.175
ENSG00000103642	LACTB	15	63413999	63434260	0.175
ENSG00000174282	ZBTB4	17	7362685	7387582	0.175
ENSG00000161091	MFSD12	19	3538259	3574288	0.175
ENSG00000113615	SEC24A	5	133984479	134063513	0.175
ENSG00000147614	ATP6V0D2	8	86999552	87166457	0.175
ENSG00000259305	ZHX1-C8ORF76	8	124238431	124279627	0.175
ENSG00000185928	PAGR1	16	29827285	29841948	0.175
ENSG00000184990	SIVA1	14	105219437	105234831	0.175
ENSG00000132849	INADL	1	62208149	62629592	0.175
ENSG00000121058	COIL	17	55015548	55038415	0.175
ENSG00000168899	VAMP5	2	85811531	85820535	0.175
ENSG00000120694	HSPH1	13	31710762	31736525	0.175
ENSG00000163909	HEYL	1	40089825	40105617	0.175
ENSG00000116128	BCL9	1	147013182	147098017	0.175
ENSG00000184321	OR51J1	11	5423827	5424777	0.175
ENSG00000188827	SLX4	16	3631182	3661599	0.175
ENSG00000122674	CCZ1	7	5938356	5965605	0.175
ENSG00000196284	SUPT3H	6	44777054	45345690	0.175
ENSG00000149182	ARFGAP2	11	47185848	47198676	0.175
ENSG00000142534	RPS11	19	49999622	50002946	0.175
ENSG00000163116	STPG2	4	98105244	99064391	0.175
ENSG00000132466	ANKRD17	4	73939093	74124515	0.175
ENSG00000100453	GZMB	14	25100160	25103473	0.175
ENSG00000082701	GSK3B	3	119540170	119813264	0.175
ENSG00000136425	CIB2	15	78396948	78423886	0.175
ENSG00000181013	C17orf47	17	56618948	56621729	0.175
ENSG00000001461	NIPAL3	1	24742284	24799466	0.175
ENSG00000167800	TBX10	11	67398774	67407031	0.175
ENSG00000141030	COPS3	17	17150141	17184607	0.175
ENSG00000088320	REM1	20	30063096	30072708	0.176
ENSG00000137713	PPP2R1B	11	111597632	111637151	0.176
ENSG00000086827	ZW10	11	113603909	113644533	0.176
ENSG00000116701	NCF2	1	183524698	183560011	0.176
ENSG00000007255	TRAPPC6A	19	45666186	45681495	0.176
ENSG00000120913	PDLIM2	8	22435792	22455538	0.176
ENSG00000012822	CALCOCO1	12	54104903	54121529	0.176
ENSG00000198518	HIST1H4E	6	26204858	26206266	0.176
ENSG00000151778	SERP2	13	44947801	44971850	0.176
ENSG00000024526	DEPDC1	1	68939835	68962904	0.176
ENSG00000165006	UBAP1	9	34179003	34252521	0.176
ENSG00000091844	RGS17	6	153325594	153452384	0.176
ENSG00000169727	GPS1	17	80008567	80015346	0.176
ENSG00000173436	MINOS1	1	19923477	19956314	0.176
ENSG00000162613	FUBP1	1	78409740	78444794	0.176
ENSG00000196535	MYO18A	17	27400528	27507430	0.176
ENSG00000131096	PYY	17	42030106	42081837	0.176
ENSG00000183092	BEGAIN	14	101003486	101053750	0.176
ENSG00000162599	NFIA	1	61330931	61928465	0.176
ENSG00000165125	TRPV6	7	142568956	142583507	0.176
ENSG00000187764	SEMA4D	9	91975702	92113045	0.177
ENSG00000107560	RAB11FIP2	10	119764427	119806114	0.177
ENSG00000181752	OR8K5	11	55926870	55927793	0.177
ENSG00000148719	DNAJB12	10	74092588	74114988	0.177
ENSG00000070540	WIPI1	17	66417089	66453654	0.177
ENSG00000251692	PTX4	16	1535887	1538982	0.177
ENSG00000105143	SLC1A6	19	15060846	15133802	0.177
ENSG00000173175	ADCY5	3	123001143	123168605	0.177
ENSG00000116157	GPX7	1	53068044	53074723	0.177
ENSG00000111652	COPS7A	12	6832907	6841041	0.177
ENSG00000233436	BTBD18	11	57510986	57519253	0.177
ENSG00000079156	OSBPL6	2	179059208	179264160	0.177
ENSG00000069966	GNB5	15	52413117	52483566	0.177
ENSG00000149201	CCDC81	11	86085778	86134151	0.177
ENSG00000107954	NEURL1	10	105253736	105352309	0.177
ENSG00000141384	TAF4B	18	23805900	23971649	0.177
ENSG00000139746	RBM26	13	79885962	79980612	0.177
ENSG00000196391	ZNF774	15	90895477	90909324	0.177
ENSG00000198517	MAFK	7	1570350	1582679	0.177
ENSG00000138190	EXOC6	10	94590935	94819250	0.177
ENSG00000082213	C5orf22	5	31532373	31555165	0.177
ENSG00000186081	KRT5	12	52908359	52914471	0.177
ENSG00000049759	NEDD4L	18	55711599	56068772	0.177
ENSG00000176753	C15orf56	15	40542865	40545170	0.177
ENSG00000198643	FAM3D	3	58619673	58652575	0.177
ENSG00000105419	MEIS3	19	47906381	47922780	0.177
ENSG00000032742	IFT88	13	21140585	21265503	0.178
ENSG00000178764	ZHX2	8	123793633	123986750	0.178
ENSG00000160584	SIK3	11	116714118	116969153	0.178
ENSG00000165757	KIAA1462	10	30301729	30404423	0.178
ENSG00000198793	MTOR	1	11166592	11322564	0.178
ENSG00000150764	DIXDC1	11	111797868	111893308	0.178
ENSG00000186635	ARAP1	11	72396114	72504644	0.178
ENSG00000170509	HSD17B13	4	88224941	88244058	0.178
ENSG00000205476	CCDC85C	14	99977603	100070363	0.178
ENSG00000133597	ADCK2	7	140372953	140396061	0.178
ENSG00000197312	DDI2	1	15943995	15995539	0.178
ENSG00000052841	TTC17	11	43380482	43516483	0.178
ENSG00000169962	TAS1R3	1	1266694	1270686	0.178
ENSG00000181291	TMEM132E	17	32907768	32966337	0.178
ENSG00000114841	DNAH1	3	52350335	52434507	0.178
ENSG00000204315	FKBPL	6	32096484	32098068	0.178
ENSG00000128604	IRF5	7	128577666	128590089	0.178
ENSG00000128710	HOXD10	2	176973518	176984670	0.178
ENSG00000169740	ZNF32	10	44139307	44144304	0.178
ENSG00000042445	RETSAT	2	85569211	85581743	0.178
ENSG00000182308	DCAF4L1	4	41983713	41988476	0.178
ENSG00000204300	TMEM225	11	123753633	123756349	0.178
ENSG00000126107	HECTD3	1	45468212	45477001	0.178
ENSG00000092964	DPYSL2	8	26371791	26515694	0.179
ENSG00000105722	ERF	19	42751724	42759309	0.179
ENSG00000253903	RP11-521M14.2	8	26943694	26944766	0.179
ENSG00000095574	IKZF5	10	124750322	124768333	0.179
ENSG00000158077	NLRP14	11	7041677	7092539	0.179
ENSG00000185246	PRPF39	14	45553302	45585485	0.179
ENSG00000197870	PRB3	12	11418857	11422739	0.179
ENSG00000132185	FCRLA	1	161676762	161684142	0.179
ENSG00000171174	RBKS	2	28004231	28113965	0.179
ENSG00000165264	NDUFB6	9	32552997	32573160	0.179
ENSG00000128973	CLN6	15	68499330	68549549	0.179
ENSG00000184007	PTP4A2	1	32372022	32410457	0.179
ENSG00000100129	EIF3L	22	38244875	38285414	0.179
ENSG00000150526	MIA2	14	39699435	39722859	0.179
ENSG00000104756	KCTD9	8	25285366	25315992	0.179
ENSG00000173575	CHD2	15	93426526	93571237	0.179
ENSG00000164649	CDCA7L	7	21940518	21985702	0.179
ENSG00000152430	BOLL	2	198591603	198651486	0.179
ENSG00000101311	FERMT1	20	6055492	6104191	0.179
ENSG00000158604	TMED4	7	44617493	44621886	0.179
ENSG00000172289	OR10V1	11	59480296	59481337	0.179
ENSG00000148399	DPH7	9	140449356	140473387	0.179
ENSG00000137571	SLCO5A1	8	70579282	70747299	0.179
ENSG00000089116	LHX5	12	113899839	113910085	0.18
ENSG00000172733	PURG	8	30853321	30891231	0.18
ENSG00000160613	PCSK7	11	117075053	117103241	0.18
ENSG00000105281	SLC1A5	19	47278140	47291851	0.18
ENSG00000143314	MRPL24	1	156707095	156711382	0.18
ENSG00000171159	C9orf16	9	130922539	130926207	0.18
ENSG00000198835	GJC2	1	228337553	228347527	0.18
ENSG00000171813	PWWP2B	10	134210672	134231367	0.18
ENSG00000154124	FAM105B	5	14664773	14699820	0.18
ENSG00000172977	KAT5	11	65479467	65487075	0.18
ENSG00000076258	FMO4	1	171283347	171311223	0.18
ENSG00000108654	DDX5	17	62495734	62504317	0.18
ENSG00000118690	ARMC2	6	109169619	109295186	0.18
ENSG00000171643	S100Z	5	76145826	76217475	0.18
ENSG00000267127	RP11-795F19.5	18	77794346	77854968	0.18
ENSG00000182809	CRIP2	14	105939299	105946499	0.18
ENSG00000100220	RTCB	22	32783569	32808242	0.18
ENSG00000115526	CHST10	2	101008327	101034118	0.18
ENSG00000166831	RBPMS2	15	65032091	65067786	0.18
ENSG00000108509	CAMTA2	17	4871287	4890960	0.18
ENSG00000170820	FSHR	2	49189296	49381676	0.18
ENSG00000085514	PILRA	7	99965153	99997719	0.18
ENSG00000197584	KCNMB2	3	177990720	178562217	0.18
ENSG00000173610	UGT2A1	4	70454135	70518965	0.18
ENSG00000162702	ZNF281	1	200374068	200379184	0.18
ENSG00000213927	CCL27	9	34661877	34664045	0.18
ENSG00000105523	FAM83E	19	49104067	49118111	0.18
ENSG00000204954	C12orf73	12	104343980	104359486	0.18
ENSG00000118503	TNFAIP3	6	138188351	138204449	0.18
ENSG00000178904	DPY19L3	19	32896449	32976801	0.181
ENSG00000219073	CELA3B	1	22303514	22325135	0.181
ENSG00000139132	FGD4	12	32552463	32798984	0.181
ENSG00000113889	KNG1	3	186435065	186461743	0.181
ENSG00000149474	CSRP2BP	20	18118762	18169031	0.181
ENSG00000149212	SESN3	11	94898704	94965705	0.181
ENSG00000114982	KANSL3	2	97258907	97308524	0.181
ENSG00000133104	SPG20	13	36875775	36944317	0.181
ENSG00000047932	GOPC	6	117639374	117923691	0.181
ENSG00000165861	ZFYVE1	14	73436159	73493920	0.181
ENSG00000270386	UGT2A1	4	70454912	70518967	0.181
ENSG00000139219	COL2A1	12	48366748	48398269	0.181
ENSG00000159387	IRX6	16	55357672	55364672	0.181
ENSG00000123219	CENPK	5	64813593	64858998	0.181
ENSG00000166762	CATSPER2	15	43920701	43960316	0.181
ENSG00000005961	ITGA2B	17	42449548	42466873	0.181
ENSG00000132603	NIP7	16	69373333	69377014	0.181
ENSG00000123171	CCDC70	13	52436117	52440366	0.181
ENSG00000179846	NKPD1	19	45653008	45663408	0.181
ENSG00000136108	CKAP2	13	53029564	53050763	0.181
ENSG00000137801	THBS1	15	39873280	39891667	0.181
ENSG00000212935	KRTAP10-3	21	45977673	45978643	0.181
ENSG00000133063	CHIT1	1	203181955	203242769	0.181
ENSG00000060718	COL11A1	1	103342023	103574052	0.182
ENSG00000170027	YWHAG	7	75956116	75988348	0.182
ENSG00000106123	EPHB6	7	142552792	142568847	0.182
ENSG00000127362	TAS2R3	7	141463897	141464997	0.182
ENSG00000111701	APOBEC1	12	7801996	7818499	0.182
ENSG00000117419	ERI3	1	44686742	44820932	0.182
ENSG00000256683	ZNF350	19	52467596	52490109	0.182
ENSG00000048405	ZNF800	7	126986844	127071978	0.182
ENSG00000171840	NINJ2	12	673462	772945	0.182
ENSG00000136867	SLC31A2	9	115913222	115926417	0.182
ENSG00000131459	GFPT2	5	179727690	179780387	0.182
ENSG00000222028	PSMB11	14	23511376	23513269	0.182
ENSG00000198680	TUSC1	9	25676396	25678856	0.182
ENSG00000064309	CDON	11	125825691	125933230	0.182
ENSG00000182885	GPR97	16	57702099	57723975	0.182
ENSG00000185863	TMEM210	9	140065310	140066861	0.182
ENSG00000158220	ESYT3	3	138153428	138200528	0.182
ENSG00000186409	CCDC30	1	42929001	43120335	0.182
ENSG00000186283	TOR3A	1	179050512	179067158	0.182
ENSG00000133067	LGR6	1	202163029	202288909	0.182
ENSG00000196757	ZNF700	19	12035883	12061588	0.182
ENSG00000139625	MAP3K12	12	53874274	53893847	0.182
ENSG00000173077	Dec-01	9	117904097	118164923	0.182
ENSG00000198033	TUBA3C	13	19747910	19755992	0.182
ENSG00000137642	SORL1	11	121322912	121504402	0.182
ENSG00000071655	MBD3	19	1576639	1592882	0.182
ENSG00000163082	SGPP2	2	223289236	223425667	0.182
ENSG00000178243	C9orf62	9	138235095	138238408	0.182
ENSG00000117713	ARID1A	1	27022524	27108595	0.182
ENSG00000099817	POLR2E	19	1086594	1095598	0.183
ENSG00000123473	STIL	1	47715811	47779819	0.183
ENSG00000198445	CCT8L2	22	17071667	17073700	0.183
ENSG00000085644	ZNF213	16	3179778	3192806	0.183
ENSG00000180549	FUT7	9	139924626	139927462	0.183
ENSG00000142973	CYP4B1	1	47223510	47285085	0.183
ENSG00000100490	CDKL1	14	50796310	50883179	0.183
ENSG00000134061	CD180	5	66478103	66492627	0.183
ENSG00000178425	NT5DC1	6	116422012	116570660	0.183
ENSG00000257103	LSM14A	19	34663409	34720420	0.183
ENSG00000130675	MNX1	7	156786745	156803345	0.183
ENSG00000176915	ANKLE2	12	133302254	133338474	0.183
ENSG00000248712	CCDC153	11	119060347	119067479	0.183
ENSG00000109814	UGDH	4	39500375	39529931	0.183
ENSG00000182013	PNMAL1	19	46969748	46974820	0.183
ENSG00000168092	PAFAH1B2	11	117014983	117047610	0.183
ENSG00000164877	MICALL2	7	1468101	1499138	0.183
ENSG00000106052	TAX1BP1	7	27778950	27884183	0.183
ENSG00000070610	GBA2	9	35736863	35749983	0.183
ENSG00000185681	MORN5	9	124922190	124962367	0.183
ENSG00000115165	CYTIP	2	158271131	158345473	0.183
ENSG00000005187	ACSM3	16	20621565	20808903	0.183
ENSG00000180488	FAM73A	1	78245309	78344106	0.183
ENSG00000157954	WIPI2	7	5229819	5273457	0.183
ENSG00000175318	GRAMD2	15	72452148	72490126	0.183
ENSG00000165434	PGM2L1	11	74041363	74109518	0.183
ENSG00000147592	LACTB2	8	71547553	71581409	0.184
ENSG00000081026	MAGI3	1	113933371	114228545	0.184
ENSG00000127533	F2RL3	19	16999671	17003417	0.184
ENSG00000115295	CLIP4	2	29320571	29412509	0.184
ENSG00000128951	DUT	15	48623208	48635570	0.184
ENSG00000155629	PIK3AP1	10	98353069	98480271	0.184
ENSG00000094914	AAAS	12	53701240	53718648	0.184
ENSG00000171540	OTP	5	76924538	76935513	0.184
ENSG00000222004	C7orf71	7	26677490	26686889	0.184
ENSG00000167065	DUSP18	22	31048038	31063877	0.184
ENSG00000166181	API5	11	43333513	43366079	0.184
ENSG00000125879	OTOR	20	16729003	16750707	0.184
ENSG00000113327	GABRG2	5	161494546	161582542	0.184
ENSG00000096093	EFHC1	6	52285106	52387892	0.184
ENSG00000123975	CKS2	9	91926113	91931618	0.184
ENSG00000197238	HIST1H4J	6	27791884	27792257	0.184
ENSG00000125733	TRIP10	19	6737936	6751537	0.184
ENSG00000204006	C1orf185	1	51567906	51613752	0.184
ENSG00000250510	GPR162	12	6930711	6939136	0.184
ENSG00000145826	LECT2	5	135257968	135290723	0.185
ENSG00000165061	ZMAT4	8	40388109	40755352	0.185
ENSG00000185133	INPP5J	22	31518717	31530682	0.185
ENSG00000050130	JKAMP	14	59951161	59972128	0.185
ENSG00000256530	AC019294.1	15	76030311	76031568	0.185
ENSG00000102804	TSC22D1	13	45007655	45151283	0.185
ENSG00000160746	ANO10	3	43396351	43733086	0.185
ENSG00000122756	CNTFR	9	34551430	34590121	0.185
ENSG00000174885	NLRP6	11	278365	285359	0.185
ENSG00000155097	ATP6V1C1	8	104033291	104085279	0.185
ENSG00000137845	ADAM10	15	58887403	59042177	0.185
ENSG00000180785	OR51E1	11	4664650	4676718	0.185
ENSG00000157330	C1orf158	1	12806163	12823847	0.185
ENSG00000182389	CACNB4	2	152689290	152955593	0.185
ENSG00000189430	NCR1	19	55417508	55427508	0.185
ENSG00000140623	2025-09-12	16	4827670	4838522	0.185
ENSG00000156304	SCAF4	21	33043346	33104388	0.185
ENSG00000171574	ZNF584	19	58912871	58929694	0.185
ENSG00000104973	MED25	19	50321539	50342073	0.185
ENSG00000133116	KL	13	33590207	33640282	0.185
ENSG00000256660	CLEC12B	12	10163226	10171218	0.185
ENSG00000164764	SBSPON	8	73976775	74036323	0.185
ENSG00000196465	MYL6B	12	56546040	56553431	0.186
ENSG00000129465	RIPK3	14	24805227	24809251	0.186
ENSG00000205116	TMEM88B	1	1361508	1363167	0.186
ENSG00000157764	BRAF	7	140419127	140624564	0.186
ENSG00000149634	SPATA25	20	44515128	44516274	0.186
ENSG00000230510	PPP5D1	19	46984053	47104457	0.186
ENSG00000100092	SH3BP1	22	38030661	38062939	0.186
ENSG00000183715	OPCML	11	132284871	133402414	0.186
ENSG00000161011	SQSTM1	5	179233388	179265078	0.186
ENSG00000166200	COPS2	15	49398268	49447858	0.186
ENSG00000179902	C1orf194	1	109648573	109656479	0.186
ENSG00000148832	PAOX	10	135192695	135205198	0.186
ENSG00000157613	CREB3L1	11	46299212	46342972	0.186
ENSG00000148826	NKX6-2	10	134598297	134599556	0.186
ENSG00000246366	RP11-382J12.1	8	71520812	71575514	0.186
ENSG00000255713	OR4D2	17	56247017	56247940	0.186
ENSG00000267318	RP11-178C3.1	17	58018269	58050462	0.186
ENSG00000036257	CUL3	2	225334867	225450110	0.186
ENSG00000250479	CHCHD10	22	24108021	24110630	0.186
ENSG00000185905	C16orf54	16	29753784	29757327	0.186
ENSG00000164291	ARSK	5	94890778	94940768	0.186
ENSG00000147475	ERLIN2	8	37594117	37616619	0.186
ENSG00000136868	SLC31A1	9	115983808	116028674	0.186
ENSG00000158555	GDPD5	11	75145685	75236948	0.186
ENSG00000176024	ZNF613	19	52430400	52452012	0.186
ENSG00000172381	OR6Q1	11	57798402	57799403	0.186
ENSG00000115816	CEBPZ	2	37428755	37458856	0.186
ENSG00000146477	SLC22A3	6	160769300	160876014	0.186
ENSG00000104142	VPS18	15	41186628	41196173	0.186
ENSG00000069424	KCNAB2	1	6051526	6161253	0.186
ENSG00000214357	NEURL1B	5	172068269	172118543	0.187
ENSG00000183665	TRMT12	8	125463048	125474391	0.187
ENSG00000107937	GTPBP4	10	1034338	1065876	0.187
ENSG00000082512	TRAF5	1	211499957	211548288	0.187
ENSG00000144746	ARL6IP5	3	69134095	69155217	0.187
ENSG00000270188	MTRNR2L11	1	238107024	238108575	0.187
ENSG00000255330	SOGA3	6	127759551	127840146	0.187
ENSG00000214338	SOGA3	6	127759551	127840500	0.187
ENSG00000100124	ANKRD54	22	38226862	38245334	0.187
ENSG00000228259	AC136604.1	5	179078298	179079445	0.187
ENSG00000140009	ESR2	14	64550950	64804830	0.187
ENSG00000059145	UNKL	16	1413206	1464752	0.187
ENSG00000246223	C14orf64	14	98391947	98444461	0.187
ENSG00000182247	UBE2E2	3	23244511	23633284	0.187
ENSG00000133328	HRASLS2	11	63320242	63330855	0.187
ENSG00000197536	C5orf56	5	131746328	131811736	0.187
ENSG00000107554	DNMBP	10	101635334	101769676	0.187
ENSG00000108405	P2RX1	17	3799886	3819794	0.187
ENSG00000138688	KIAA1109	4	123073488	123283913	0.187
ENSG00000165055	METTL2B	7	128116783	128146656	0.187
ENSG00000168143	FAM83B	6	54711569	54806820	0.187
ENSG00000182326	C1S	12	7096351	7178336	0.187
ENSG00000212999	AC117834.1	8	93895865	93898013	0.187
ENSG00000177225	PDDC1	11	767220	777488	0.187
ENSG00000134812	GIF	11	59596741	59612974	0.187
ENSG00000204396	VWA7	6	31733367	31745108	0.187
ENSG00000106244	PDAP1	7	98989671	99006452	0.187
ENSG00000001460	STPG1	1	24683489	24743424	0.187
ENSG00000145687	SSBP2	5	80708840	81047616	0.187
ENSG00000163534	FCRL1	1	157764193	157789895	0.187
ENSG00000134330	IAH1	2	9613787	9636672	0.187
ENSG00000261594	TPBGL	11	74951950	74954742	0.187
ENSG00000182752	PAPPA	9	118916083	119164601	0.188
ENSG00000155287	SLC25A28	10	101370282	101380366	0.188
ENSG00000269403	CTD-2616J11.11	19	51853627	51871353	0.188
ENSG00000133640	LRRIQ1	12	85430092	85657002	0.188
ENSG00000196604	POTEF	2	130831108	130886795	0.188
ENSG00000173064	HECTD4	12	112597992	112819896	0.188
ENSG00000211448	DIO2	14	80663873	80854100	0.188
ENSG00000083812	ZNF324	19	58978423	58984945	0.188
ENSG00000227152	OR2T7	1	248604508	248605434	0.188
ENSG00000169193	CCDC126	7	23636998	23684327	0.188
ENSG00000260415	AC068987.1	12	52203789	52206636	0.188
ENSG00000136918	WDR38	9	127615755	127620160	0.188
ENSG00000140575	IQGAP1	15	90931450	91045475	0.188
ENSG00000244045	TMEM199	17	26684604	26708716	0.188
ENSG00000197927	C2orf27A	2	132479948	132524973	0.188
ENSG00000075336	TIMM21	18	71815746	71826197	0.188
ENSG00000090530	LEPREL1	3	189674517	189840226	0.188
ENSG00000185658	BRWD1	21	40556102	40693485	0.188
ENSG00000173762	CD7	17	80272744	80275478	0.188
ENSG00000160803	UBQLN4	1	156005092	156023585	0.188
ENSG00000166206	GABRB3	15	26788693	27184686	0.188
ENSG00000177469	PTRF	17	40554470	40575535	0.188
ENSG00000142065	ZFP14	19	36827162	36870101	0.188
ENSG00000163093	BBS5	2	170335688	170382432	0.188
ENSG00000251569	RP11-724O16.1	2	170335990	170382432	0.188
ENSG00000042493	CAPG	2	85621871	85645555	0.188
ENSG00000182329	AC079354.1	2	202937978	203062585	0.188
ENSG00000185862	EVI2B	17	29630784	29641130	0.188
ENSG00000239474	KLHL41	2	170366212	170382772	0.188
ENSG00000121743	GJA3	13	20712394	20735188	0.188
ENSG00000205279	CTXN3	5	126984736	126994322	0.188
ENSG00000180611	MB21D2	3	192514604	192635950	0.188
ENSG00000172771	EFCAB12	3	129120164	129147494	0.188
ENSG00000070018	LRP6	12	12268959	12419946	0.188
ENSG00000142507	PSMB6	17	4699439	4701790	0.188
ENSG00000120256	LRP11	6	150139934	150186199	0.188
ENSG00000175646	PRM1	16	11374693	11375207	0.189
ENSG00000147647	DPYS	8	105342552	105479281	0.189
ENSG00000091164	TXNL1	18	54264439	54318831	0.189
ENSG00000259060	RNASE11	14	21051051	21077954	0.189
ENSG00000173464	RNASE11	14	21051054	21078043	0.189
ENSG00000204147	ASAH2B	10	52499078	52576255	0.189
ENSG00000136010	ALDH1L2	12	105413568	105478355	0.189
ENSG00000180855	ZNF443	19	12540521	12551926	0.189
ENSG00000168818	STX18	4	4417469	4544073	0.189
ENSG00000181371	OR5M8	11	56257825	56258871	0.189
ENSG00000187747	OR52B6	11	5602107	5603114	0.189
ENSG00000143294	PRCC	1	156720402	156770607	0.189
ENSG00000268556	AC012360.1	2	105867759	105869601	0.189
ENSG00000185722	ANKFY1	17	4067201	4167274	0.189
ENSG00000188687	SLC4A5	2	74443369	74570541	0.189
ENSG00000162695	SLC30A7	1	101361632	101447309	0.189
ENSG00000126746	ZNF384	12	6775643	6798738	0.189
ENSG00000180357	ZNF609	15	64752941	64978264	0.189
ENSG00000120647	CCDC77	12	498439	551811	0.189
ENSG00000264324	RP11-287D1.3	2	74438731	74590504	0.189
ENSG00000110107	PRPF19	11	60658202	60674060	0.189
ENSG00000130159	ECSIT	19	11616731	11639989	0.189
ENSG00000130522	JUND	19	18390563	18392432	0.189
ENSG00000185808	PIGP	21	38431470	38445470	0.189
ENSG00000112146	FBXO9	6	52916789	52965671	0.189
ENSG00000126351	THRA	17	38214543	38250120	0.189
ENSG00000173120	KDM2A	11	66886740	67025558	0.189
ENSG00000120519	SLC10A7	4	147175127	147443123	0.189
ENSG00000180481	GLIPR1L2	12	75784850	75826468	0.189
ENSG00000204909	SPINK9	5	147700766	147719412	0.19
ENSG00000131203	IDO1	8	39759794	39785963	0.19
ENSG00000095380	NANS	9	100819021	100845357	0.19
ENSG00000119720	NRDE2	14	90742580	90798481	0.19
ENSG00000121671	CRY2	11	45868669	45904798	0.19
ENSG00000106588	PSMA2	7	42956460	42971822	0.19
ENSG00000196754	S100A2	1	153533584	153540366	0.19
ENSG00000132912	DCTN4	5	150088002	150138671	0.19
ENSG00000177600	RPLP2	11	809647	812880	0.19
ENSG00000084628	NKAIN1	1	31652592	31712401	0.19
ENSG00000128310	GALR3	22	38219389	38221502	0.19
ENSG00000182645	CCDC172	10	118083940	118139541	0.19
ENSG00000163635	ATXN7	3	63850233	63989138	0.19
ENSG00000026103	FAS	10	90750414	90775542	0.191
ENSG00000184828	ZBTB7C	18	45553044	45937123	0.191
ENSG00000132840	BHMT2	5	78365540	78385289	0.191
ENSG00000186187	ZNRF1	16	75032928	75144892	0.191
ENSG00000260371	RP11-343C2.9	16	69368994	69390209	0.191
ENSG00000213020	ZNF611	19	53206066	53238326	0.191
ENSG00000130706	ADRM1	20	60877149	60883918	0.191
ENSG00000214114	MYCBP	1	39328636	39347289	0.191
ENSG00000158525	CPA5	7	129984630	130008571	0.191
ENSG00000159202	UBE2Z	17	46985731	47006418	0.191
ENSG00000114867	EIF4G1	3	184032283	184053146	0.191
ENSG00000103423	DNAJA3	16	4475806	4506776	0.191
ENSG00000171928	TVP23B	17	18684308	18710027	0.191
ENSG00000132394	EEFSEC	3	127872297	128127485	0.191
ENSG00000100362	PVALB	22	37196728	37215523	0.191
ENSG00000145779	TNFAIP8	5	118604387	118735383	0.191
ENSG00000125816	NKX2-4	20	21376005	21378666	0.191
ENSG00000131400	NAPSA	19	50861734	50869087	0.191
ENSG00000169951	ZNF764	16	30565085	30569819	0.191
ENSG00000153266	FEZF2	3	62355356	62359999	0.191
ENSG00000163913	IFT122	3	129158968	129239198	0.191
ENSG00000165912	PACSIN3	11	47199076	47207994	0.191
ENSG00000115421	PAPOLG	2	60983365	61029220	0.191
ENSG00000163666	HESX1	3	57231944	57260549	0.191
ENSG00000168453	HR	8	21971928	21990897	0.192
ENSG00000148803	FUOM	10	135168658	135171529	0.192
ENSG00000169220	RGS14	5	176784838	176799602	0.192
ENSG00000155875	FAM154A	9	18927656	19033251	0.192
ENSG00000163466	ARPC2	2	219081817	219119079	0.192
ENSG00000072818	ACAP1	17	7239848	7254797	0.192
ENSG00000134748	PRPF38A	1	52870236	52886511	0.192
ENSG00000181072	CHRM2	7	136553416	136705002	0.192
ENSG00000153495	TEX29	13	111968531	111996596	0.192
ENSG00000259900	RP11-343C2.7	16	69369179	69385633	0.192
ENSG00000146247	PHIP	6	79645584	79787953	0.192
ENSG00000164180	TMEM161B	5	87485450	87565293	0.192
ENSG00000118432	CNR1	6	88849583	88876078	0.192
ENSG00000123353	ORMDL2	12	56211703	56215663	0.192
ENSG00000198718	FAM179B	14	45431411	45543634	0.192
ENSG00000048462	TNFRSF17	16	12058964	12061925	0.192
ENSG00000130311	DDA1	19	17420327	17434110	0.192
ENSG00000123358	NR4A1	12	52416616	52453291	0.192
ENSG00000088882	CPXM1	20	2774715	2781283	0.192
ENSG00000111670	GNPTAB	12	102139275	102224716	0.192
ENSG00000168685	IL7R	5	35852797	35879705	0.193
ENSG00000111783	RFX4	12	106976685	107156581	0.193
ENSG00000149547	EI24	11	125439112	125454575	0.193
ENSG00000120253	NUP43	6	150045451	150070801	0.193
ENSG00000151532	VTI1A	10	114206756	114578503	0.193
ENSG00000176204	LRRTM4	2	76974845	77820445	0.193
ENSG00000109270	LAMTOR3	4	100799493	100815647	0.193
ENSG00000124721	DNAH8	6	38683117	38998301	0.193
ENSG00000123364	HOXC13	12	54332535	54340328	0.193
ENSG00000134115	CNTN6	3	1134260	1445901	0.193
ENSG00000140505	CYP1A2	15	75041185	75048543	0.193
ENSG00000139515	PDX1	13	28494157	28500368	0.193
ENSG00000223417	TRIM49D1	11	89644279	89654935	0.193
ENSG00000011258	MBTD1	17	49254786	49337524	0.193
ENSG00000183813	CCR4	3	32993066	32997841	0.193
ENSG00000102978	POLR2C	16	57496299	57505922	0.193
ENSG00000105287	PRKD2	19	47177532	47220384	0.193
ENSG00000172428	MYEOV2	2	241065980	241076224	0.193
ENSG00000100097	LGALS1	22	38071615	38075813	0.193
ENSG00000258429	PDF	16	69362524	69364498	0.193
ENSG00000179057	IGSF22	11	18725852	18747777	0.193
ENSG00000143322	ABL2	1	179068462	179198819	0.193
ENSG00000162976	PQLC3	2	11295324	11319000	0.193
ENSG00000142556	ZNF614	19	52516018	52533493	0.193
ENSG00000105875	WDR91	7	134868590	134896316	0.193
ENSG00000269402	AC116407.2	17	30506379	30506885	0.193
ENSG00000167525	PROCA1	17	27030215	27038872	0.193
ENSG00000186522	2025-09-10	2	110300559	110371783	0.193
ENSG00000077150	NFKB2	10	104153867	104162281	0.193
ENSG00000197632	SERPINB2	18	61538926	61571124	0.194
ENSG00000054179	ENTPD2	9	139942550	139948497	0.194
ENSG00000239590	OR1J4	9	125281420	125282361	0.194
ENSG00000180616	SSTR2	17	71161151	71167185	0.194
ENSG00000107223	EDF1	9	139756571	139760738	0.194
ENSG00000187021	PNLIPRP1	10	118349897	118368687	0.194
ENSG00000139151	PLCZ1	12	18836103	18890991	0.194
ENSG00000168016	TRANK1	3	36868311	36986548	0.194
ENSG00000122884	P4HA1	10	74766975	74856732	0.194
ENSG00000100084	HIRA	22	19318221	19435224	0.194
ENSG00000164308	ERAP2	5	96211643	96255420	0.194
ENSG00000080298	RFX3	9	3218297	3526004	0.194
ENSG00000230873	STMND1	6	17102489	17131603	0.194
ENSG00000150540	HNMT	2	138721590	138773930	0.194
ENSG00000187735	TCEA1	8	54879112	54935089	0.194
ENSG00000131480	AOC2	17	40996617	41002724	0.194
ENSG00000184389	A3GALT2	1	33772367	33786699	0.194
ENSG00000160593	AMICA1	11	118064455	118095809	0.194
ENSG00000117298	ECE1	1	21543740	21671997	0.194
ENSG00000160999	SH2B2	7	101928405	101962178	0.194
ENSG00000105926	MPP6	7	24612887	24733812	0.195
ENSG00000163590	PPM1L	3	160473390	160796695	0.195
ENSG00000204539	CDSN	6	31082867	31088223	0.195
ENSG00000156787	TBC1D31	8	124054208	124164393	0.195
ENSG00000158079	PTPDC1	9	96793076	96872138	0.195
ENSG00000148408	CACNA1B	9	140772241	141019076	0.195
ENSG00000196405	EVL	14	100437786	100610573	0.195
ENSG00000160117	ANKLE1	19	17392454	17398455	0.195
ENSG00000133069	TMCC2	1	205197304	205242471	0.195
ENSG00000100422	CERK	22	47080308	47134158	0.195
ENSG00000166963	MAP1A	15	43803156	43823818	0.195
ENSG00000141429	GALNT1	18	33161081	33291798	0.195
ENSG00000166928	MS4A14	11	60146003	60185161	0.195
ENSG00000188820	FAM26F	6	116782533	116784934	0.195
ENSG00000163518	FCRL4	1	157543539	157567870	0.195
ENSG00000145934	TENM2	5	166711804	167691162	0.195
ENSG00000183688	FAM101B	17	289769	295730	0.195
ENSG00000100767	PAPLN	14	73704205	73741348	0.195
ENSG00000162894	FAIM3	1	207077731	207096592	0.195
ENSG00000137824	RMDN3	15	41028082	41048049	0.195
ENSG00000140350	ANP32A	15	69070874	69113236	0.195
ENSG00000105855	ITGB8	7	20370325	20455377	0.195
ENSG00000187105	HEATR4	14	73945189	74025651	0.195
ENSG00000166479	TMX3	18	66340925	66382535	0.196
ENSG00000141161	UNC45B	17	33474836	33516364	0.196
ENSG00000037897	METTL1	12	58162254	58166576	0.196
ENSG00000166532	RIMKLB	12	8834196	8935691	0.196
ENSG00000120756	PLS1	3	142315229	142432506	0.196
ENSG00000261857	MIA	19	41277553	41283395	0.196
ENSG00000145936	KCNMB1	5	169801675	169816681	0.196
ENSG00000107518	ATRNL1	10	116853124	117708503	0.196
ENSG00000169258	GPRIN1	5	176022803	176037134	0.196
ENSG00000006016	CRLF1	19	18683030	18718551	0.196
ENSG00000163346	PBXIP1	1	154916552	154928599	0.196
ENSG00000204983	PRSS1	7	142457319	142460923	0.196
ENSG00000198887	SMC5	9	72873937	72969804	0.196
ENSG00000226763	SRRM5	19	44100769	44118649	0.196
ENSG00000269514	DKFZP779L1853	12	48592170	48595814	0.196
ENSG00000164031	DNAJB14	4	100817405	100867883	0.196
ENSG00000114745	GORASP1	3	39138150	39149854	0.196
ENSG00000005075	POLR2J	7	102113565	102119354	0.196
ENSG00000159409	CELF3	1	151674880	151689290	0.196
ENSG00000212670	AL161915.1	1	54569968	54571750	0.196
ENSG00000213953	AC018867.1	2	187361840	187365393	0.196
ENSG00000188626	GOLGA8M	15	28947100	28983530	0.196
ENSG00000143061	IGSF3	1	117117031	117210375	0.196
ENSG00000113088	GZMK	5	54320081	54330398	0.196
ENSG00000127578	WFIKKN1	16	679239	684116	0.197
ENSG00000244486	SCARF2	22	20778874	20792146	0.197
ENSG00000174695	TMEM167A	5	82348665	82373682	0.197
ENSG00000214193	SH3D21	1	36771988	36790484	0.197
ENSG00000138722	MMRN1	4	90800683	90875780	0.197
ENSG00000145685	LHFPL2	5	77781038	78065844	0.197
ENSG00000164588	HCN1	5	45259349	45696253	0.197
ENSG00000257949	TEN1	17	73975301	73996667	0.197
ENSG00000172613	RAD9A	11	67159176	67165881	0.197
ENSG00000163995	ABLIM2	4	7967039	8160559	0.197
ENSG00000109189	USP46	4	53457138	53525502	0.197
ENSG00000196734	LCE1B	1	152784447	152785585	0.197
ENSG00000149499	EML3	11	62369690	62380237	0.197
ENSG00000173253	DMRT2	9	1050354	1057552	0.197
ENSG00000154269	ENPP3	6	131949582	132068553	0.197
ENSG00000102794	IRG1	13	77522632	77532777	0.197
ENSG00000109111	SUPT6H	17	26989109	27029697	0.197
ENSG00000146700	SRCRB4D	7	76018651	76039012	0.197
ENSG00000146858	ZC3HAV1L	7	138710452	138720775	0.198
ENSG00000100528	CNIH1	14	54893654	54908149	0.198
ENSG00000177459	C8orf47	8	99076539	99105838	0.198
ENSG00000012660	ELOVL5	6	53132196	53213947	0.198
ENSG00000155657	TTN	2	179390716	179695529	0.198
ENSG00000182230	FAM153B	5	175487692	175559261	0.198
ENSG00000153790	C7orf31	7	25174316	25219975	0.198
ENSG00000159164	SV2A	1	149874870	149889434	0.198
ENSG00000078304	PPP2R5C	14	102228135	102394326	0.198
ENSG00000116106	EPHA4	2	222282747	222438922	0.198
ENSG00000143107	FNDC7	1	109255279	109285365	0.198
ENSG00000143674	MLK4	1	233463514	233520894	0.198
ENSG00000111728	ST8SIA1	12	22216707	22589975	0.198
ENSG00000137337	MDC1	6	30667584	30685666	0.198
ENSG00000099797	TECR	19	14627897	14676792	0.198
ENSG00000214841	AC005493.1	7	34685709	34699772	0.199
ENSG00000124357	NAGK	2	71291474	71306935	0.199
ENSG00000163584	RPL22L1	3	170582664	170588272	0.199
ENSG00000254318	C8orf87	8	94146324	94179079	0.199
ENSG00000131233	GJA9	1	39330175	39347289	0.199
ENSG00000163286	ALPPL2	2	233271553	233275424	0.199
ENSG00000138767	CNOT6L	4	78634541	78740769	0.199
ENSG00000005108	THSD7A	7	11409984	11871824	0.199
ENSG00000152253	SPC25	2	169690642	169769881	0.199
ENSG00000141448	GATA6	18	19749404	19782491	0.199
ENSG00000156958	GALK2	15	49447853	49660066	0.199
ENSG00000150768	DLAT	11	111895538	111935114	0.199
ENSG00000127586	CHTF18	16	838046	850737	0.199
ENSG00000166924	NYAP1	7	100081550	100092422	0.199
ENSG00000165899	OTOGL	12	80603233	80772870	0.199
ENSG00000020577	SAMD4A	14	55033815	55260033	0.2
ENSG00000135845	PIGC	1	172339329	172413230	0.2
ENSG00000120833	SOCS2	12	93963590	93977263	0.2
ENSG00000065883	CDK13	7	39989636	40136733	0.2
ENSG00000185947	ZNF267	16	31885079	31928668	0.2
ENSG00000178021	TSPYL6	2	54480315	54483409	0.2
ENSG00000142409	ZNF787	19	56598732	56632649	0.2
ENSG00000132481	TRIM47	17	73870242	73874656	0.2
ENSG00000132664	POLR3F	20	18447771	18465287	0.2
ENSG00000157106	SMG1	16	18816175	18937776	0.2
ENSG00000269679	AC018445.1	18	77275812	77276057	0.2
ENSG00000114631	PODXL2	3	127348024	127391652	0.2
ENSG00000168300	PCMTD1	8	52730140	52811735	0.2
ENSG00000122136	OBP2A	9	138437985	138441815	0.2
ENSG00000110090	CPT1A	11	68522088	68611878	0.2
ENSG00000118113	MMP8	11	102582526	102597781	0.2
ENSG00000198125	MB	22	36002811	36033998	0.2
ENSG00000254402	LRRC24	8	145747761	145752416	0.2
ENSG00000249961	CCDC79	16	66788879	66835523	0.2
ENSG00000095739	BAMBI	10	28966271	28971868	0.2
ENSG00000233828	AC008394.1	5	86512423	86534822	0.2
ENSG00000100353	EIF3D	22	36906897	36925483	0.2
ENSG00000158315	RHBDL2	1	39351479	39407471	0.2
ENSG00000272869	CTC-487M23.8	5	112196885	112228776	0.2
ENSG00000172410	INSL5	1	67263424	67266939	0.2
ENSG00000271271	UGT2A2	4	70454135	70505360	0.2
ENSG00000174111	SOCS7	17	36508111	36556019	0.2
ENSG00000162771	FAM71A	1	212797789	212800120	0.2
ENSG00000160588	MPZL3	11	118097409	118123065	0.2
ENSG00000197921	HES5	1	2460184	2461684	0.2
ENSG00000138686	BBS7	4	122745595	122791652	0.201
ENSG00000105723	GSK3A	19	42734338	42746777	0.201
ENSG00000120798	NR2C1	12	95414005	95467479	0.201
ENSG00000176920	FUT2	19	49199228	49209207	0.201
ENSG00000156509	FBXO43	8	101145588	101158028	0.201
ENSG00000218819	TDRD15	2	21346789	21366144	0.201
ENSG00000172426	RSPH9	6	43612783	43640336	0.201
ENSG00000152932	RAB3C	5	57878048	58155213	0.201
ENSG00000137177	KIF13A	6	17759414	17987854	0.201
ENSG00000137101	CD72	9	35609530	35646807	0.201
ENSG00000016391	CHDH	3	53846362	53880417	0.201
ENSG00000109819	PPARGC1A	4	23756664	23905712	0.201
ENSG00000177301	KCNA2	1	111136202	111174096	0.201
ENSG00000198492	YTHDF2	1	29063133	29096287	0.201
ENSG00000108861	DUSP3	17	41843489	41856356	0.201
ENSG00000136436	CALCOCO2	17	46908350	46943884	0.201
ENSG00000083307	GRHL2	8	102504660	102681954	0.201
ENSG00000139890	REM2	14	23352374	23356895	0.201
ENSG00000206077	ZDHHC11B	5	710475	767067	0.201
ENSG00000181908	AP003774.4	11	64216546	64219126	0.201
ENSG00000167543	TP53I13	17	27893070	27900175	0.201
ENSG00000081923	ATP8B1	18	55313658	55470333	0.201
ENSG00000114383	TUSC2	3	50357458	50365682	0.201
ENSG00000123179	EBPL	13	50234859	50265611	0.201
ENSG00000123737	EXOSC9	4	122722472	122738176	0.201
ENSG00000099204	ABLIM1	10	116190872	116444762	0.201
ENSG00000151849	CENPJ	13	25457171	25497018	0.201
ENSG00000145879	SPINK7	5	147691982	147695485	0.201
ENSG00000124177	CHD6	20	40030741	40247133	0.201
ENSG00000011114	BTBD7	14	93703896	93799438	0.202
ENSG00000143368	SF3B4	1	149895209	149900236	0.202
ENSG00000107581	EIF3A	10	120794356	120840316	0.202
ENSG00000167995	BEST1	11	61717293	61732987	0.202
ENSG00000060982	BCAT1	12	24964295	25102393	0.202
ENSG00000105879	CBLL1	7	107384142	107402112	0.202
ENSG00000099984	GSTT2	22	24322339	24326106	0.202
ENSG00000143319	ISG20L2	1	156691683	156698591	0.202
ENSG00000122735	DNAI1	9	34457412	34520982	0.202
ENSG00000170484	KRT74	12	52959566	52967609	0.202
ENSG00000221962	TMEM14E	3	152057484	152058779	0.202
ENSG00000106246	PTCD1	7	99014362	99063787	0.202
ENSG00000143340	FAM163A	1	179712298	179785333	0.202
ENSG00000147905	ZCCHC7	9	37120536	37358146	0.202
ENSG00000100359	SGSM3	22	40766595	40806293	0.202
ENSG00000172159	FRMD3	9	85857905	86153461	0.202
ENSG00000256391	SDIM1	6	166307330	166309725	0.202
ENSG00000112679	DUSP22	6	291630	351355	0.202
ENSG00000166509	CLEC3A	16	78056412	78100658	0.202
ENSG00000054118	THRAP3	1	36690017	36770958	0.203
ENSG00000178105	DDX10	11	108535752	108811657	0.203
ENSG00000169122	FAM110B	8	58907068	59116838	0.203
ENSG00000150054	MPP7	10	28339922	28623415	0.203
ENSG00000123815	ADCK4	19	41197434	41224112	0.203
ENSG00000196260	SFTA2	6	30899130	30899952	0.203
ENSG00000005175	RPAP3	12	48057070	48099844	0.203
ENSG00000148572	NRBF2	10	64893050	64914783	0.203
ENSG00000135002	RFK	9	79000433	79009433	0.203
ENSG00000135046	ANXA1	9	75766673	75785309	0.203
ENSG00000179348	GATA2	3	128198270	128212028	0.203
ENSG00000163697	APBB2	4	40812044	41218731	0.203
ENSG00000254901	MEF2BNB	19	19287712	19303400	0.203
ENSG00000119614	VSX2	14	74706175	74729441	0.203
ENSG00000137507	LRRC32	11	76368568	76381791	0.203
ENSG00000256500	RP11-73M18.2	14	104029299	104152261	0.203
ENSG00000255223	OR5M11	11	56309746	56310757	0.203
ENSG00000071539	TRIP13	5	892758	919472	0.203
ENSG00000273269	RP11-761B3.1	2	47293080	47403650	0.203
ENSG00000152669	CCNO	5	54526980	54529508	0.203
ENSG00000110711	AIP	11	67250512	67258574	0.204
ENSG00000126088	UROD	1	45477819	45481247	0.204
ENSG00000242950	ERVW-1	7	92097694	92107300	0.204
ENSG00000065882	TBC1D1	4	37892708	38140796	0.204
ENSG00000081818	PCDHB4	5	140501581	140505201	0.204
ENSG00000084636	COL16A1	1	32117848	32169920	0.204
ENSG00000196832	OR11G2	14	20665495	20666605	0.204
ENSG00000131351	HAUS8	19	17160539	17186435	0.204
ENSG00000135164	DMTF1	7	86781677	86825653	0.204
ENSG00000062582	MRPS24	7	43906157	43909492	0.204
ENSG00000197134	ZNF257	19	22235254	22274282	0.204
ENSG00000165572	KBTBD6	13	41701705	41706882	0.204
ENSG00000181518	OR8D4	11	123777109	123778183	0.204
ENSG00000099956	SMARCB1	22	24129150	24176703	0.204
ENSG00000184881	OR51B2	11	5344541	5345582	0.204
ENSG00000180574	EIF2S3L	12	10658201	10675734	0.204
ENSG00000059377	TBXAS1	7	139476850	139720125	0.204
ENSG00000120322	PCDHB8	5	140557371	140560081	0.204
ENSG00000196266	OR10J3	1	159283460	159284449	0.204
ENSG00000153012	LGI2	4	25000469	25032501	0.204
ENSG00000115268	RPS15	19	1438358	1440583	0.204
ENSG00000144331	ZNF385B	2	180306709	180726232	0.204
ENSG00000121410	A1BG	19	58856544	58864865	0.204
ENSG00000146674	IGFBP3	7	45951949	45961473	0.204
ENSG00000070785	EIF2B3	1	45316450	45452282	0.204
ENSG00000260007	RP11-315D16.2	15	68486139	68522056	0.204
ENSG00000185271	KLHL33	14	20896970	20903801	0.205
ENSG00000197168	NEK5	13	52611093	52703214	0.205
ENSG00000256646	PSMA2	7	42948872	42971773	0.205
ENSG00000154144	TBRG1	11	124492732	124505287	0.205
ENSG00000112039	FANCE	6	35420138	35434880	0.205
ENSG00000006712	PAF1	19	39876492	39881835	0.205
ENSG00000268351	AP001888.1	11	69587254	69587718	0.205
ENSG00000187258	NPSR1	7	34697851	34917944	0.205
ENSG00000115488	NEU2	2	233897382	233899767	0.205
ENSG00000183785	TUBA8	22	18593097	18629321	0.205
ENSG00000126067	PSMB2	1	36067185	36107445	0.205
ENSG00000153914	SREK1	5	65435799	65479443	0.205
ENSG00000009307	CSDE1	1	115259534	115301297	0.205
ENSG00000133318	RTN3	11	63448918	63527363	0.205
ENSG00000112406	HECA	6	139456249	139501939	0.205
ENSG00000196381	ZNF781	19	38158652	38183223	0.205
ENSG00000114331	ACAP2	3	194995465	195163807	0.205
ENSG00000212127	TAS2R14	12	11090005	11324172	0.205
ENSG00000163113	OTUD7B	1	149909705	149982625	0.205
ENSG00000272822	RP11-302B13.5	12	49297286	49351148	0.205
ENSG00000131238	PPT1	1	40538379	40563375	0.205
ENSG00000243660	ZNF487	10	43932282	43991517	0.205
ENSG00000143595	AQP10	1	154293566	154297801	0.205
ENSG00000050767	COL23A1	5	177664619	178017556	0.205
ENSG00000177599	ZNF491	19	11908482	11920437	0.205
ENSG00000164253	WDR41	5	76721795	76916436	0.205
ENSG00000146243	IRAK1BP1	6	79577189	79656157	0.205
ENSG00000108506	INTS2	17	59942731	60005377	0.205
ENSG00000153165	RGPD3	2	107021446	107084832	0.205
ENSG00000162086	ZNF75A	16	3355406	3368852	0.205
ENSG00000037749	MFAP3	5	153418466	153600038	0.206
ENSG00000140153	WDR20	14	102605840	102691184	0.206
ENSG00000215131	C16orf90	16	3543484	3545480	0.206
ENSG00000185813	PCYT2	17	79858841	79869340	0.206
ENSG00000257545	RP11-144F15.1	12	106889736	107168696	0.206
ENSG00000152556	PFKM	12	48498922	48540187	0.206
ENSG00000120658	ENOX1	13	43787654	44361044	0.206
ENSG00000205730	ITPRIPL2	16	19125254	19132946	0.206
ENSG00000204498	NFKBIL1	6	31514647	31526606	0.206
ENSG00000101336	HCK	20	30639991	30689659	0.206
ENSG00000172840	PDP2	16	66912492	66929657	0.206
ENSG00000113552	GNPDA1	5	141371314	141392606	0.206
ENSG00000130517	PGPEP1	19	18451397	18480760	0.206
ENSG00000167363	FN3K	17	80693451	80709073	0.206
ENSG00000165185	KIAA1958	9	115249127	115431677	0.206
ENSG00000188778	ADRB3	8	37820516	37824483	0.206
ENSG00000204334	ERICH2	2	171640296	171655481	0.206
ENSG00000167513	CDT1	16	88869621	88875666	0.206
ENSG00000140093	SERPINA10	14	94749650	94759608	0.206
ENSG00000243678	NME1-NME2	17	49230920	49249108	0.206
ENSG00000011052	NME2	17	49230951	49249105	0.206
ENSG00000174501	ANKRD36C	2	96514587	96657541	0.206
ENSG00000106992	AK1	9	130628759	130640022	0.206
ENSG00000183476	SH2D7	15	78370150	78397251	0.207
ENSG00000164451	FAM26D	6	116850174	116880031	0.207
ENSG00000011295	TTC19	17	15902694	15948329	0.207
ENSG00000119714	GPR68	14	91698876	91720269	0.207
ENSG00000122882	ECD	10	74889913	74928813	0.207
ENSG00000188076	SCGB1C1	11	193080	194573	0.207
ENSG00000176809	LRRC37A3	17	62850430	62915598	0.207
ENSG00000054523	KIF1B	1	10270863	10441661	0.207
ENSG00000077254	USP33	1	78161672	78225537	0.207
ENSG00000196865	NHLRC2	10	115614420	115676953	0.207
ENSG00000203730	TEDDM1	1	182367252	182369751	0.207
ENSG00000198848	CES1	16	55836763	55867249	0.207
ENSG00000257242	C12orf79	12	92378756	92536690	0.207
ENSG00000203724	C1orf53	1	197871777	197876497	0.207
ENSG00000166295	ANAPC16	10	73975787	73995618	0.207
ENSG00000119682	AREL1	14	75120140	75179818	0.207
ENSG00000160563	MED27	9	134735494	134955295	0.207
ENSG00000136827	TOR1A	9	132575223	132586413	0.207
ENSG00000178921	PFAS	17	8150936	8173809	0.207
ENSG00000087157	PGS1	17	76374721	76421195	0.207
ENSG00000168710	AHCYL1	1	110527308	110566357	0.207
ENSG00000011021	CLCN6	1	11866207	11903201	0.207
ENSG00000171703	TCEA2	20	62681189	62703700	0.207
ENSG00000136908	DPM2	9	130697378	130700763	0.207
ENSG00000240038	AMY2B	1	104096437	104122156	0.208
ENSG00000181418	DDN	12	49388932	49393092	0.208
ENSG00000147316	MCPH1	8	6264113	6501144	0.208
ENSG00000126214	KLC1	14	104028233	104167888	0.208
ENSG00000131471	AOC3	17	41003201	41010147	0.208
ENSG00000175018	TEX36	10	127265091	127371713	0.208
ENSG00000007392	LUC7L	16	238968	279462	0.208
ENSG00000087365	SF3B2	11	65818200	65836779	0.208
ENSG00000145220	LYAR	4	4269428	4291896	0.208
ENSG00000100266	PACSIN2	22	43231418	43411151	0.208
ENSG00000124678	TCP11	6	35085848	35116387	0.208
ENSG00000091128	LAMB4	7	107663993	107770801	0.208
ENSG00000108700	CCL8	17	32646055	32648421	0.208
ENSG00000141505	ASGR1	17	7076750	7082883	0.208
ENSG00000101542	CDH20	18	59000815	59223006	0.208
ENSG00000008952	SEC62	3	169684423	169716161	0.208
ENSG00000164062	APEH	3	49711435	49721396	0.208
ENSG00000242866	STRC	15	43891596	44010458	0.209
ENSG00000103995	CEP152	15	49005125	49103343	0.209
ENSG00000101210	EEF1A2	20	62119366	62130505	0.209
ENSG00000167972	ABCA3	16	2325882	2390747	0.209
ENSG00000180638	SLC47A2	17	19581601	19622292	0.209
ENSG00000021355	SERPINB1	6	2832566	2842240	0.209
ENSG00000108590	MED31	17	6546635	6554954	0.209
ENSG00000161904	LEMD2	6	33738979	33756913	0.209
ENSG00000119878	CRIPT	2	46843555	46852881	0.209
ENSG00000120008	WDR11	10	122610687	122669036	0.209
ENSG00000259133	RP11-1085N6.3	14	57115683	57197253	0.209
ENSG00000116985	BMP8B	1	40222854	40254533	0.209
ENSG00000136643	RPS6KC1	1	213224589	213448116	0.209
ENSG00000184478	OR56A3	11	5968570	5969591	0.209
ENSG00000104835	SARS2	19	39405906	39440495	0.209
ENSG00000269547	CTC-360G5.8	19	39406044	39440495	0.209
ENSG00000174562	KLK15	19	51328545	51340469	0.209
ENSG00000131023	LATS1	6	149979289	150039392	0.209
ENSG00000079999	KEAP1	19	10596796	10614417	0.209
ENSG00000162889	MAPKAPK2	1	206858289	206907628	0.209
ENSG00000104823	ECH1	19	39306062	39322645	0.209
ENSG00000173917	HOXB2	17	46618256	46623441	0.21
ENSG00000173013	CCDC96	4	7042579	7044728	0.21
ENSG00000140279	DUOX2	15	45384848	45406542	0.21
ENSG00000164318	EGFLAM	5	38258511	38465123	0.21
ENSG00000168958	MFF	2	228189867	228222550	0.21
ENSG00000113966	ARL6	3	97483365	97519953	0.21
ENSG00000138759	FRAS1	4	78978724	79465423	0.21
ENSG00000198286	CARD11	7	2945775	3083579	0.21
ENSG00000222017	AC011997.1	2	198557830	198639547	0.21
ENSG00000182481	KPNA2	17	66031635	66042958	0.21
ENSG00000168056	LTBP3	11	65306276	65326401	0.21
ENSG00000198399	ITSN2	2	24425733	24583583	0.21
ENSG00000144504	ANKMY1	2	241418839	241508626	0.21
ENSG00000114948	ADAM23	2	207308263	207485851	0.21
ENSG00000168484	SFTPC	8	22014426	22021992	0.21
ENSG00000152595	MEPE	4	88742563	88767969	0.21
ENSG00000189042	ZNF567	19	37178514	37218603	0.21
ENSG00000167768	KRT1	12	53068520	53074191	0.21
ENSG00000183166	CALN1	7	71244476	71912136	0.211
ENSG00000162738	VANGL2	1	160370376	160398468	0.211
ENSG00000138411	HECW2	2	197059094	197458416	0.211
ENSG00000144426	NBEAL1	2	203879602	204091101	0.211
ENSG00000119673	ACOT2	14	74034324	74042357	0.211
ENSG00000188493	C19orf54	19	41246761	41257458	0.211
ENSG00000214106	PAXIP1-AS2	7	154720208	154741618	0.211
ENSG00000272617	RP11-343C2.12	16	69362547	69368774	0.211
ENSG00000163825	RTP3	3	46538981	46542439	0.211
ENSG00000078295	ADCY2	5	7396321	7830194	0.211
ENSG00000142945	KIF2C	1	45205490	45233439	0.211
ENSG00000184811	TUSC5	17	1182957	1204281	0.211
ENSG00000060656	PTPRU	1	29563028	29653325	0.211
ENSG00000171853	TRAPPC12	2	3383446	3488865	0.211
ENSG00000187866	FAM122A	9	71394964	71398609	0.211
ENSG00000116237	ICMT	1	6281253	6296032	0.211
ENSG00000142156	COL6A1	21	47401651	47424964	0.211
ENSG00000140254	DUOXA1	15	45409569	45422136	0.211
ENSG00000077152	UBE2T	1	202300785	202311108	0.211
ENSG00000134285	FKBP11	12	49315301	49320257	0.211
ENSG00000130299	GTPBP3	19	17445729	17453544	0.211
ENSG00000104901	DKKL1	19	49865040	49878373	0.211
ENSG00000100836	PABPN1	14	23790498	23795394	0.211
ENSG00000188243	COMMD6	13	76099350	76123575	0.211
ENSG00000164299	SPZ1	5	79615444	79617661	0.211
ENSG00000141380	SS18	18	23596578	23671181	0.212
ENSG00000105851	PIK3CG	7	106505723	106547590	0.212
ENSG00000042753	AP2S1	19	47341393	47354249	0.212
ENSG00000164949	GEM	8	95261481	95274578	0.212
ENSG00000185361	TNFAIP8L1	19	4639530	4655580	0.212
ENSG00000008118	CAMK1G	1	209757062	209787283	0.212
ENSG00000123143	PKN1	19	14543865	14582679	0.212
ENSG00000104972	LILRB1	19	55085346	55148979	0.212
ENSG00000125531	C20orf195	20	62184373	62188061	0.212
ENSG00000136839	OR13C9	9	107379529	107380485	0.212
ENSG00000141034	GID4	17	17942606	17971718	0.212
ENSG00000079308	TNS1	2	218664512	218867718	0.212
ENSG00000154479	CCDC173	2	170501935	170550943	0.213
ENSG00000101474	APMAP	20	24943561	24973615	0.213
ENSG00000167792	NDUFV1	11	67374323	67380006	0.213
ENSG00000149781	FERMT3	11	63974150	63991354	0.213
ENSG00000048392	RRM2B	8	103216730	103251346	0.213
ENSG00000132463	GRSF1	4	71681499	71705662	0.213
ENSG00000151239	TWF1	12	44187526	44200178	0.213
ENSG00000215504	AP000974.1	11	85563600	85565986	0.213
ENSG00000109618	SEPSECS	4	25121627	25162204	0.213
ENSG00000188818	ZDHHC11	5	710471	851101	0.213
ENSG00000132429	POPDC3	6	105606155	105627870	0.213
ENSG00000189030	VHLL	1	156268415	156269428	0.213
ENSG00000144161	ZC3H8	2	112969102	113012713	0.213
ENSG00000132975	GPR12	13	27329341	27334922	0.213
ENSG00000079432	CIC	19	42772689	42799949	0.213
ENSG00000175575	PAAF1	11	73587744	73638790	0.213
ENSG00000116685	KIAA2013	1	11979648	11986485	0.213
ENSG00000197837	HIST4H4	12	14920933	14924065	0.213
ENSG00000118473	SGIP1	1	66999066	67213982	0.213
ENSG00000171988	JMJD1C	10	64926981	65225722	0.214
ENSG00000197177	GPR123	10	134884433	134945179	0.214
ENSG00000126500	FLRT1	11	63870660	63886645	0.214
ENSG00000163283	ALPP	2	233243244	233247599	0.214
ENSG00000099625	C19orf26	19	1228286	1238026	0.214
ENSG00000269469	CTD-3148I10.9	19	49966009	49989488	0.214
ENSG00000196476	C20orf96	20	251504	271390	0.214
ENSG00000103528	SYT17	16	19179293	19279652	0.214
ENSG00000175520	UBQLN3	11	5528530	5531215	0.214
ENSG00000140367	UBE2Q2	15	76135622	76193419	0.214
ENSG00000103351	CLUAP1	16	3550924	3589048	0.214
ENSG00000186198	SLC51B	15	65337708	65345734	0.214
ENSG00000205209	SCGB2B2	19	35084234	35166604	0.214
ENSG00000143297	FCRL5	1	157483167	157522310	0.214
ENSG00000239672	NME1	17	49230897	49239789	0.214
ENSG00000197816	CCDC180	9	100000765	100140806	0.214
ENSG00000124406	ATP8A1	4	42410390	42659122	0.214
ENSG00000079246	XRCC5	2	216972187	217071026	0.214
ENSG00000196090	PTPRT	20	40701392	41818610	0.214
ENSG00000134917	ADAMTS8	11	130274820	130298888	0.214
ENSG00000226761	TAS2R46	12	11213964	11214893	0.214
ENSG00000272790	AP002884.3	11	112041253	112071394	0.214
ENSG00000180509	KCNE1	21	35818988	35884573	0.214
ENSG00000153179	RASSF3	12	65004293	65091347	0.214
ENSG00000178802	MPI	15	75182346	75191798	0.214
ENSG00000057019	DCBLD2	3	98514785	98620533	0.214
ENSG00000146648	EGFR	7	55086714	55324313	0.214
ENSG00000135870	RC3H1	1	173900352	173991435	0.215
ENSG00000048649	RSF1	11	77371041	77532063	0.215
ENSG00000213337	ANKRD39	2	97502348	97523832	0.215
ENSG00000076356	PLXNA2	1	208195587	208417665	0.215
ENSG00000172794	RAB37	17	72666717	72743474	0.215
ENSG00000155974	GRIP1	12	66741211	67197966	0.215
ENSG00000147570	DNAJC5B	8	66933795	67012751	0.215
ENSG00000138792	ENPEP	4	111286889	111486441	0.215
ENSG00000075303	SLC25A40	7	87462883	87505672	0.215
ENSG00000100197	CYP2D6	22	42522501	42526908	0.215
ENSG00000175115	PACS1	11	65837834	66012218	0.215
ENSG00000179088	C12orf42	12	103631369	103889749	0.215
ENSG00000267467	APOC4	19	45445495	45452820	0.215
ENSG00000224916	APOC4-APOC2	19	45445495	45452822	0.215
ENSG00000149243	KLHL35	11	75133438	75141674	0.215
ENSG00000109079	TNFAIP1	17	26662628	26674035	0.215
ENSG00000185479	KRT6B	12	52840435	52845910	0.216
ENSG00000111897	SERINC1	6	122764499	122792967	0.216
ENSG00000131037	EPS8L1	19	55583388	55599291	0.216
ENSG00000257411	RP11-603J24.9	12	56495115	56503073	0.216
ENSG00000091622	PITPNM3	17	6354584	6459814	0.216
ENSG00000166598	HSP90B1	12	104323885	104347423	0.216
ENSG00000161800	RACGAP1	12	50370706	50426919	0.216
ENSG00000198324	FAM109A	12	111798455	111806925	0.216
ENSG00000143870	PDIA6	2	10923517	10978103	0.216
ENSG00000121577	POPDC2	3	119355304	119384171	0.216
ENSG00000065485	PDIA5	3	122785909	122944074	0.216
ENSG00000104783	KCNN4	19	44270685	44285409	0.216
ENSG00000071626	DAZAP1	19	1407568	1435719	0.216
ENSG00000235478	AC006946.15	22	17602476	17612994	0.216
ENSG00000156299	TIAM1	21	32490734	32932290	0.216
ENSG00000100982	PCIF1	20	44563267	44576662	0.216
ENSG00000172661	FAM21C	10	46222648	46288409	0.216
ENSG00000234545	FAM133B	7	92190107	92219708	0.216
ENSG00000134317	GRHL1	2	10085341	10142411	0.216
ENSG00000158477	CD1A	1	158223927	158228059	0.217
ENSG00000164900	GBX1	7	150845676	150871832	0.217
ENSG00000170703	TTLL6	17	46839597	46894576	0.217
ENSG00000165449	SLC16A9	10	61410523	61495760	0.217
ENSG00000203871	C6orf164	6	88106840	88109467	0.217
ENSG00000121988	ZRANB3	2	135894486	136288806	0.217
ENSG00000168995	SIGLEC7	19	51645556	51656783	0.217
ENSG00000135926	TMBIM1	2	219138915	219157309	0.217
ENSG00000165621	OXGR1	13	97637973	97646984	0.217
ENSG00000023287	RB1CC1	8	53535016	53658403	0.217
ENSG00000160791	CCR5	3	46411633	46417697	0.217
ENSG00000170485	NPAS2	2	101436614	101613291	0.217
ENSG00000160703	NLRX1	11	119037277	119054725	0.217
ENSG00000142484	TM4SF5	17	4675179	4686506	0.217
ENSG00000172732	MUS81	11	65624597	65635124	0.217
ENSG00000153391	INO80C	18	33032194	33077955	0.217
ENSG00000178927	C17orf62	17	80400465	80408705	0.217
ENSG00000131845	ZNF304	19	57862675	57871266	0.217
ENSG00000149654	CDH22	20	44802372	44937137	0.218
ENSG00000148346	LCN2	9	130911350	130915734	0.218
ENSG00000171246	NPTX1	17	78440948	78451643	0.218
ENSG00000269590	CTD-2192J16.24	19	12775642	12780211	0.218
ENSG00000178217	SH2D4B	10	82297658	82406316	0.218
ENSG00000178078	STAP2	19	4324040	4342783	0.218
ENSG00000197296	FITM2	20	42931478	42939809	0.218
ENSG00000119632	IFI27L2	14	94594116	94596590	0.218
ENSG00000241553	ARPC4	3	9834179	9849410	0.218
ENSG00000123091	RNF11	1	51701943	51739127	0.218
ENSG00000196503	ARL9	4	57371509	57390614	0.218
ENSG00000177951	BET1L	11	167784	207428	0.218
ENSG00000181867	FTMT	5	121187650	121188519	0.218
ENSG00000141441	GAREM	18	29704840	30050447	0.218
ENSG00000079257	LXN	3	158363611	158390482	0.219
ENSG00000136866	ZFP37	9	115800660	115819039	0.219
ENSG00000136950	ARPC5L	9	127624409	127640003	0.219
ENSG00000099860	GADD45B	19	2476120	2478257	0.219
ENSG00000172421	EFCAB3	17	60447579	60493837	0.219
ENSG00000163888	CAMK2N2	3	183977001	183979251	0.219
ENSG00000186666	BCDIN3D	12	50231573	50236912	0.219
ENSG00000072849	DERL2	17	5374571	5390131	0.219
ENSG00000256029	RP11-190A12.7	1	159827690	159842843	0.219
ENSG00000244734	HBB	11	5246694	5250625	0.219
ENSG00000163946	FAM208A	3	56654161	56717265	0.219
ENSG00000178358	OR2D3	11	6942205	6943264	0.219
ENSG00000040608	RTN4R	22	20228938	20270769	0.219
ENSG00000170122	FOXD4	9	116237	118417	0.219
ENSG00000070031	SCT	11	626431	627143	0.219
ENSG00000159335	PTMS	12	6874682	6880116	0.219
ENSG00000139675	HNRNPA1L2	13	53191605	53217919	0.219
ENSG00000165553	NGB	14	77731826	77737655	0.219
ENSG00000182327	GLTPD2	17	4692254	4693685	0.22
ENSG00000176547	OR4C3	11	48346472	48347507	0.22
ENSG00000255663	RP11-212D19.4	11	114271404	114314654	0.22
ENSG00000125089	SH3TC1	4	8183799	8243530	0.22
ENSG00000188011	CXXC11	2	242811752	242815975	0.22
ENSG00000143033	MTF2	1	93544792	93604638	0.22
ENSG00000145087	STXBP5L	3	120626919	121143608	0.22
ENSG00000170260	ZNF212	7	148936742	148952700	0.22
ENSG00000173349	SFT2D3	2	128458597	128461385	0.22
ENSG00000112238	PRDM13	6	100054606	100063454	0.22
ENSG00000148942	SLC5A12	11	26688566	26744974	0.22
ENSG00000174937	OR5M3	11	56236964	56238014	0.22
ENSG00000005100	DHX33	17	5344232	5372380	0.22
ENSG00000167196	FBXO22	15	76196200	76227609	0.22
ENSG00000169252	ADRB2	5	148206156	148208196	0.22
ENSG00000184924	PTRHD1	2	25012603	25016251	0.22
ENSG00000174500	GCSAM	3	111839688	111852152	0.22
ENSG00000169288	MRPL1	4	78783674	78873944	0.22
ENSG00000213780	GTF2H4	6	30875961	30881883	0.22
ENSG00000138375	SMARCAL1	2	217277137	217347776	0.22
ENSG00000186638	KIF24	9	34252379	34329198	0.221
ENSG00000135720	DYNC1LI2	16	66754796	66785701	0.221
ENSG00000266118	RP11-507M3.1	2	24347236	24413305	0.221
ENSG00000159399	HK2	2	75061108	75120486	0.221
ENSG00000164638	SLC29A4	7	5314000	5346501	0.221
ENSG00000258436	RNASE12	14	21058352	21058982	0.221
ENSG00000153956	CACNA2D1	7	81575760	82073114	0.221
ENSG00000228696	ARL17B	17	44352150	44439130	0.221
ENSG00000133789	SWAP70	11	9685624	9774538	0.221
ENSG00000133874	RNF122	8	33405273	33424643	0.221
ENSG00000139343	SNRPF	12	96252706	96297606	0.221
ENSG00000013392	RWDD2A	6	83903098	83908651	0.221
ENSG00000104147	OIP5	15	41601466	41624819	0.221
ENSG00000258945	RP11-497E19.2	14	85994943	85995730	0.221
ENSG00000129595	EPB41L4A	5	111478138	111755013	0.222
ENSG00000158497	HMHB1	5	143191726	143200284	0.222
ENSG00000115592	PRKAG3	2	219687106	219696809	0.222
ENSG00000106304	SPAM1	7	123565286	123611468	0.222
ENSG00000128052	KDR	4	55944644	55991756	0.222
ENSG00000099219	ERMP1	9	5765076	5833117	0.222
ENSG00000196510	ANAPC7	12	110810705	110841535	0.222
ENSG00000183628	DGCR6	22	18893541	18901751	0.222
ENSG00000165644	COMTD1	10	76993727	76995788	0.222
ENSG00000243627	AP000322.53	21	35791013	35796264	0.222
ENSG00000138670	RASGEF1B	4	82347547	82965397	0.222
ENSG00000101444	AHCY	20	32868074	32899608	0.222
ENSG00000123545	NDUFAF4	6	97337189	97345757	0.222
ENSG00000150556	LYPD6B	2	149894621	150071776	0.222
ENSG00000269360	AC112693.2	15	93749295	93751277	0.222
ENSG00000153922	CHD1	5	98190908	98262240	0.222
ENSG00000134884	ARGLU1	13	107194021	107220512	0.222
ENSG00000214248	AC010336.1	19	7963689	7968427	0.222
ENSG00000065457	ADAT1	16	75630879	75657198	0.222
ENSG00000172320	OR5A1	11	59210617	59211667	0.222
ENSG00000100065	CARD10	22	37886400	37915549	0.222
ENSG00000167858	TEKT1	17	6692452	6735080	0.222
ENSG00000135925	WNT10A	2	219745085	219764303	0.222
ENSG00000164975	SNAPC3	9	15422702	15465951	0.222
ENSG00000157542	KCNJ6	21	38979678	39288749	0.222
ENSG00000162782	TDRD5	1	179560748	179660407	0.223
ENSG00000127125	PPCS	1	42921788	42939056	0.223
ENSG00000139977	NAA30	14	57857262	57882635	0.223
ENSG00000115705	TPO	2	1377995	1547483	0.223
ENSG00000140577	CRTC3	15	91073157	91188577	0.223
ENSG00000037757	MRI1	19	13875346	13885096	0.223
ENSG00000198663	C6orf89	6	36839646	36896740	0.223
ENSG00000174428	GTF2IRD2B	7	74508364	74565623	0.223
ENSG00000011132	APBA3	19	3750817	3761697	0.223
ENSG00000131373	HACL1	3	15602211	15643338	0.223
ENSG00000155330	C16orf87	16	46830519	46865323	0.223
ENSG00000185787	MORF4L1	15	79102829	79190475	0.223
ENSG00000183307	CECR6	22	17597189	17602257	0.223
ENSG00000215009	ACSM4	12	7456880	7481320	0.223
ENSG00000179331	RAB39A	11	107799229	107834208	0.223
ENSG00000196268	ZNF493	19	21579921	21610375	0.223
ENSG00000055070	SZRD1	1	16679070	16724640	0.223
ENSG00000174970	OR10AG1	11	55734975	55735990	0.223
ENSG00000144381	HSPD1	2	198351305	198381461	0.223
ENSG00000156928	MALSU1	7	23338358	23351348	0.223
ENSG00000158545	ZC3H18	16	88636789	88698374	0.223
ENSG00000112312	GMNN	6	24775159	24786327	0.223
ENSG00000215545	DEFB116	20	29891015	29896388	0.223
ENSG00000101440	ASIP	20	32782375	32857150	0.223
ENSG00000163827	LRRC2	3	46556913	46621589	0.223
ENSG00000102900	NUP93	16	56764017	56878797	0.223
ENSG00000186440	OR6P1	1	158532441	158533394	0.223
ENSG00000242852	ZNF709	19	12571998	12624668	0.223
ENSG00000177300	CLDN22	4	184239220	184241927	0.223
ENSG00000168297	PXK	3	58318607	58411748	0.223
ENSG00000183826	BTBD9	6	38136227	38607924	0.223
ENSG00000070423	RNF126	19	647526	663277	0.223
ENSG00000145649	GZMA	5	54398476	54406080	0.223
ENSG00000205922	ONECUT3	19	1752372	1780987	0.223
ENSG00000156265	MAP3K7CL	21	30449792	30548210	0.223
ENSG00000078579	FGF20	8	16849678	16859690	0.223
ENSG00000130176	CNN1	19	11649532	11661138	0.223
ENSG00000029559	IBSP	4	88720733	88733074	0.223
ENSG00000148143	ZNF462	9	109625378	109775915	0.223
ENSG00000138279	ANXA7	10	75134859	75173834	0.223
ENSG00000168214	RBPJ	4	26165077	26436541	0.224
ENSG00000158806	NPM2	8	21881636	21894408	0.224
ENSG00000101247	NDUFAF5	20	13765596	13799067	0.224
ENSG00000134202	GSTM3	1	110276554	110284384	0.224
ENSG00000049618	ARID1B	6	157099063	157531913	0.224
ENSG00000167346	MMP26	11	4726157	5013659	0.224
ENSG00000111348	ARHGDIB	12	15094951	15114662	0.224
ENSG00000227507	LTB	6	31548302	31550299	0.224
ENSG00000110243	APOA5	11	116660083	116663136	0.224
ENSG00000166428	PLD4	14	105391153	105399574	0.224
ENSG00000041357	PSMA4	15	78832747	78841604	0.224
ENSG00000106366	SERPINE1	7	100770370	100782547	0.224
ENSG00000107485	GATA3	10	8095567	8117161	0.224
ENSG00000198598	MMP17	12	132312938	132336328	0.224
ENSG00000169228	RAB24	5	176728199	176730745	0.224
ENSG00000174871	CNIH2	11	66045661	66052772	0.224
ENSG00000142444	C19orf52	19	11039409	11044211	0.224
ENSG00000197683	KRTAP26-1	21	31691452	31692607	0.224
ENSG00000185483	ROR1	1	64239693	64647181	0.224
ENSG00000120526	NUDCD1	8	110253148	110346614	0.224
ENSG00000181619	GPR135	14	59895740	59932060	0.224
ENSG00000162073	PAQR4	16	3019246	3023490	0.224
ENSG00000177508	IRX3	16	54317216	54320675	0.224
ENSG00000174721	FGFBP3	10	93666346	93669240	0.224
ENSG00000112320	SOBP	6	107811162	107981357	0.224
ENSG00000205300	RP11-352D3.2	20	4050799	4055812	0.224
ENSG00000258804	RP11-322L20.1	14	87372122	87389099	0.224
ENSG00000162747	FCGR3B	1	161592986	161601753	0.224
ENSG00000188760	TMEM198	2	220408385	220415317	0.224
ENSG00000163467	TSACC	1	156307105	156316786	0.224
ENSG00000136490	LIMD2	17	61773262	61778532	0.224
ENSG00000197846	HIST1H2BF	6	26199748	26200942	0.225
ENSG00000154914	USP43	17	9548015	9633008	0.225
ENSG00000176358	TAC4	17	47915671	47925379	0.225
ENSG00000183808	RBM12B	8	94741584	94753245	0.225
ENSG00000157045	NTAN1	16	15131710	15149921	0.225
ENSG00000069329	VPS35	16	46690054	46723430	0.225
ENSG00000161021	MAML1	5	179159851	179223512	0.225
ENSG00000165487	MICU2	13	22066836	22178353	0.225
ENSG00000268000	hsa-mir-150	19	50003781	50004614	0.225
ENSG00000020129	NCDN	1	36023074	36032875	0.225
ENSG00000104938	CLEC4M	19	7828035	7834491	0.225
ENSG00000163046	ANKRD30BL	2	132905164	133015542	0.225
ENSG00000178741	COX5A	15	75212132	75230509	0.225
ENSG00000269093	AC007773.3	19	32895915	32896466	0.225
ENSG00000223609	HBD	11	5253908	5256600	0.225
ENSG00000171634	BPTF	17	65821640	65980494	0.225
ENSG00000085831	TTC39A	1	51752930	51810788	0.225
ENSG00000127377	CRYGN	7	151125921	151137899	0.225
ENSG00000176222	ZNF404	19	44376515	44405537	0.225
ENSG00000136783	NIPSNAP3A	9	107509969	107522403	0.226
ENSG00000143079	CTTNBP2NL	1	112938803	113006078	0.226
ENSG00000242259	C22orf39	22	19338891	19435755	0.226
ENSG00000174567	GOLT1A	1	204167288	204183220	0.226
ENSG00000140297	GCNT3	15	59887074	59932438	0.226
ENSG00000082153	BZW1	2	201675317	201688569	0.226
ENSG00000162989	KCNJ3	2	155554811	155714863	0.226
ENSG00000151093	OXSM	3	25824408	25836025	0.226
ENSG00000248801	RP11-664D7.4	8	69215703	69243726	0.226
ENSG00000129084	PSMA1	11	14515329	14665181	0.226
ENSG00000162804	SNED1	2	241938255	242034983	0.226
ENSG00000204386	NEU1	6	31825436	31830683	0.226
ENSG00000117360	PRPF3	1	150293925	150325671	0.226
ENSG00000066027	PPP2R5A	1	212458879	212535200	0.226
ENSG00000188523	C9orf171	9	135285430	135448704	0.226
ENSG00000136156	ITM2B	13	48807294	48837063	0.226
ENSG00000178773	CPNE7	16	89642176	89663654	0.227
ENSG00000106028	SSBP1	7	141438121	141487722	0.227
ENSG00000198715	C1orf85	1	156259880	156265463	0.227
ENSG00000102445	KIAA0226L	13	46916139	47012325	0.227
ENSG00000147852	VLDLR	9	2621834	2660053	0.227
ENSG00000162552	WNT4	1	22443798	22470462	0.227
ENSG00000248458	AL139147.1	1	67131547	67142710	0.227
ENSG00000187555	USP7	16	8985951	9058371	0.227
ENSG00000153721	CNKSR3	6	154708638	154831793	0.227
ENSG00000099385	BCL7C	16	30844947	30906281	0.227
ENSG00000187699	C2orf88	2	190744335	191068210	0.227
ENSG00000117215	PLA2G2D	1	20438432	20446050	0.227
ENSG00000092978	GPATCH2	1	217600334	217804424	0.227
ENSG00000169442	CD52	1	26644448	26647014	0.227
ENSG00000142615	CELA2A	1	15783223	15798586	0.227
ENSG00000178982	EIF3K	19	39109735	39127595	0.227
ENSG00000102524	TNFSF13B	13	108903588	108960832	0.227
ENSG00000124602	UNC5CL	6	40994772	41006928	0.227
ENSG00000215910	C1orf167	1	11821844	11849642	0.227
ENSG00000197496	SLC2A10	20	45338126	45364965	0.227
ENSG00000163508	EOMES	3	27757440	27764206	0.227
ENSG00000129473	BCL2L2	14	23767999	23780968	0.227
ENSG00000167880	EVPL	17	74000583	74023533	0.228
ENSG00000184724	KRTAP6-1	21	31985750	31986249	0.228
ENSG00000129437	KLK14	19	51580752	51587502	0.228
ENSG00000171747	LGALS4	19	39292311	39304004	0.228
ENSG00000104112	SCG3	15	51973550	52013223	0.228
ENSG00000053328	METTL24	6	110567131	110679475	0.228
ENSG00000140750	ARHGAP17	16	24930706	25026987	0.228
ENSG00000161572	LYZL6	17	34261522	34270703	0.228
ENSG00000219435	TEX40	11	64067863	64072242	0.228
ENSG00000147689	FAM83A	8	124191200	124222314	0.228
ENSG00000169688	MT1B	16	56685811	56687116	0.228
ENSG00000105270	CLIP3	19	36505562	36524245	0.228
ENSG00000124224	PPP4R1L	20	56806188	56884495	0.228
ENSG00000167384	ZNF180	19	44979854	45004576	0.228
ENSG00000146469	VIP	6	153071933	153080900	0.228
ENSG00000145536	ADAMTS16	5	5140443	5320417	0.228
ENSG00000104848	KCNA7	19	49570675	49576198	0.228
ENSG00000142669	SH3BGRL3	1	26605667	26608007	0.228
ENSG00000188643	S100A16	1	153579362	153585621	0.228
ENSG00000136694	IL36A	2	113763038	113765621	0.228
ENSG00000069248	NUP133	1	229577045	229644103	0.228
ENSG00000170581	STAT2	12	56735381	56753939	0.228
ENSG00000215915	ATAD3C	1	1385069	1405538	0.228
ENSG00000196388	INCA1	17	4891425	4900905	0.228
ENSG00000100219	XBP1	22	29190543	29196585	0.228
ENSG00000141750	STAC2	17	37366789	37382125	0.228
ENSG00000070087	PFN2	3	149682691	149768575	0.229
ENSG00000144645	OSBPL10	3	31699382	32119072	0.229
ENSG00000185272	RBM11	21	15588451	15600693	0.229
ENSG00000261272	MUC22	6	30978251	31003179	0.229
ENSG00000103534	TMC5	16	19421818	19510435	0.229
ENSG00000253710	ALG11	13	52586534	52603800	0.229
ENSG00000248385	TARM1	19	54573149	54584634	0.229
ENSG00000148057	IDNK	9	86237964	86259045	0.229
ENSG00000136100	VPS36	13	52986737	53024763	0.229
ENSG00000160326	SLC2A6	9	136336217	136344259	0.229
ENSG00000177108	ZDHHC22	14	77597613	77609077	0.229
ENSG00000160957	RECQL4	8	145736667	145743229	0.229
ENSG00000188316	ENO4	10	118609023	118671299	0.229
ENSG00000154274	C4orf19	4	37455563	37625117	0.229
ENSG00000135486	HNRNPA1	12	54673977	54680872	0.229
ENSG00000214167	AC005544.1	17	65027509	65028198	0.229
ENSG00000170782	OR10A4	11	6897856	6898850	0.23
ENSG00000129673	AANAT	17	74449433	74466199	0.23
ENSG00000134343	ANO3	11	26210829	26684835	0.23
ENSG00000149218	ENDOD1	11	94822974	94865809	0.23
ENSG00000075340	ADD2	2	70834750	70995357	0.23
ENSG00000019995	ZRANB1	10	126630692	126676758	0.23
ENSG00000178235	SLITRK1	13	84451344	84456528	0.23
ENSG00000198742	SMURF1	7	98625061	98741723	0.23
ENSG00000132205	EMILIN2	18	2847028	2915991	0.23
ENSG00000111981	ULBP1	6	150285143	150294846	0.23
ENSG00000108061	SHOC2	10	112679301	112773425	0.23
ENSG00000215218	UBE2QL1	5	6448736	6495022	0.23
ENSG00000149506	ZP1	11	60635035	60643166	0.23
ENSG00000134247	PTGFRN	1	117452679	117532980	0.23
ENSG00000099284	H2AFY2	10	71812552	71872036	0.23
ENSG00000221888	OR1C1	1	247920676	247921982	0.23
ENSG00000140839	CLEC18B	16	74442529	74455368	0.23
ENSG00000214188	ST7-OT4	7	116593953	116738860	0.23
ENSG00000213417	KRTAP2-4	17	39221369	39222131	0.23
ENSG00000146833	TRIM4	7	99474581	99517223	0.23
ENSG00000129158	SERGEF	11	17809595	18034709	0.23
ENSG00000225781	OR6V1	7	142749417	142750444	0.23
ENSG00000133112	TPT1	13	45911008	45915505	0.231
ENSG00000158481	CD1C	1	158259576	158263420	0.231
ENSG00000105662	CRTC1	19	18794487	18893004	0.231
ENSG00000157388	CACNA1D	3	53528683	53847760	0.231
ENSG00000167996	FTH1	11	61727190	61735132	0.231
ENSG00000198920	KIAA0753	17	6481468	6544247	0.231
ENSG00000180957	PITPNB	22	28247657	28316122	0.231
ENSG00000186335	SLC36A2	5	150694539	150727151	0.231
ENSG00000036549	ZZZ3	1	78028101	78149104	0.231
ENSG00000164944	KIAA1429	8	95499921	95565757	0.231
ENSG00000135249	RINT1	7	105172532	105208124	0.231
ENSG00000175756	AURKAIP1	1	1309110	1310875	0.231
ENSG00000143162	CREG1	1	167498914	167523004	0.231
ENSG00000228768	AC003101.1	17	29898161	29902678	0.231
ENSG00000169085	C8orf46	8	67372238	67430759	0.231
ENSG00000096395	MLN	6	33762450	33771788	0.231
ENSG00000164199	GPR98	5	89825161	90460038	0.231
ENSG00000163344	PMVK	1	154897210	154909467	0.231
ENSG00000187147	RNF220	1	44870866	45117396	0.231
ENSG00000134321	RSAD2	2	7005937	7038370	0.231
ENSG00000144554	FANCD2	3	10068098	10143614	0.231
ENSG00000170989	S1PR1	1	101702444	101707074	0.231
ENSG00000125872	LRRN4	20	6021424	6034695	0.231
ENSG00000135502	SLC26A10	12	58013310	58019934	0.231
ENSG00000130921	C12orf65	12	123717463	123742506	0.231
ENSG00000179981	TSHZ1	18	72922710	73001905	0.232
ENSG00000262543	RP3-422G23.4	6	138699042	138704212	0.232
ENSG00000137494	ANKRD42	11	82904781	82971736	0.232
ENSG00000197746	PSAP	10	73576055	73611126	0.232
ENSG00000171056	SOX7	8	10581278	10697357	0.232
ENSG00000100385	IL2RB	22	37521878	37571094	0.232
ENSG00000118849	RARRES1	3	158414681	158450485	0.232
ENSG00000204392	LSM2	6	31765173	31774761	0.232
ENSG00000144040	SFXN5	2	73169165	73302747	0.232
ENSG00000105576	TNPO2	19	12810008	12834825	0.232
ENSG00000266953	RP11-618P17.4	19	34887220	34900269	0.232
ENSG00000119865	CNRIP1	2	68511303	68547183	0.232
ENSG00000175497	DPP10	2	115199876	116603328	0.232
ENSG00000198901	PRC1	15	91509270	91538859	0.232
ENSG00000168137	SETD5	3	9439299	9520924	0.232
ENSG00000176641	RNF152	18	59475296	59561480	0.232
ENSG00000012983	MAP4K5	14	50885219	51027844	0.232
ENSG00000169884	WNT10B	12	49359123	49365546	0.232
ENSG00000113595	TRIM23	5	64885507	64921802	0.232
ENSG00000205084	TMEM231	16	75572015	75590184	0.232
ENSG00000187051	RPS19BP1	22	39925098	39928860	0.233
ENSG00000163517	HDAC11	3	13521224	13547916	0.233
ENSG00000186297	GABRA5	15	27111510	27194354	0.233
ENSG00000080819	CPOX	3	98239976	98312567	0.233
ENSG00000128626	MRPS12	19	39421188	39423802	0.233
ENSG00000174106	LEMD3	12	65563351	65642107	0.233
ENSG00000139620	KANSL2	12	49047184	49076021	0.233
ENSG00000167700	MFSD3	8	145734457	145736596	0.233
ENSG00000107242	PIP5K1B	9	71320575	71624092	0.233
ENSG00000127324	TSPAN8	12	71518865	71835678	0.233
ENSG00000203757	OR6K3	1	158686958	158687953	0.233
ENSG00000187609	EXD3	9	140201348	140317714	0.233
ENSG00000138039	LHCGR	2	48859428	48982880	0.233
ENSG00000100628	ASB2	14	94400499	94443137	0.233
ENSG00000136688	IL36G	2	113730780	113743242	0.233
ENSG00000127837	AAMP	2	219128850	219134980	0.233
ENSG00000113441	LNPEP	5	96271098	96373219	0.233
ENSG00000160439	RDH13	19	55550476	55582659	0.233
ENSG00000109686	SH3D19	4	152023903	152246784	0.233
ENSG00000164287	CDC20B	5	54408799	54469005	0.233
ENSG00000053108	FSTL4	5	132532147	132948255	0.233
ENSG00000040933	INPP4A	2	99061317	99210853	0.233
ENSG00000213160	KLHL23	2	170550998	170633499	0.233
ENSG00000101391	CDK5RAP1	20	31946645	31989367	0.233
ENSG00000168827	GFM1	3	158362067	158410364	0.233
ENSG00000268656	AC110084.1	2	27998851	28009186	0.234
ENSG00000260259	RP11-368I7.4	16	89749028	89752977	0.234
ENSG00000177106	EPS8L2	11	694438	727727	0.234
ENSG00000178573	MAF	16	79619740	79634611	0.234
ENSG00000197948	FCHSD1	5	141018869	141030986	0.234
ENSG00000100823	APEX1	14	20923350	20925927	0.234
ENSG00000075151	EIF4G3	1	21132963	21503377	0.234
ENSG00000137812	CASC5	15	40886218	40956540	0.234
ENSG00000117899	MESDC2	15	81239667	81282219	0.234
ENSG00000258724	SOX7	8	10582909	10697357	0.234
ENSG00000119801	YPEL5	2	30369807	30383399	0.234
ENSG00000138068	SULT6B1	2	37394963	37423741	0.234
ENSG00000147679	UTP23	8	117778742	117861702	0.234
ENSG00000168216	LMBRD1	6	70385694	70507003	0.234
ENSG00000143450	OAZ3	1	151735445	151743808	0.234
ENSG00000185028	LRRC14B	5	191626	195468	0.234
ENSG00000211456	SACM1L	3	45730548	45786916	0.234
ENSG00000108094	CUL2	10	35297479	35379570	0.234
ENSG00000173905	GOLIM4	3	167726465	167813763	0.234
ENSG00000178385	PLEKHM3	2	208693027	208890284	0.234
ENSG00000004059	ARF5	7	127228399	127231759	0.234
ENSG00000164418	GRIK2	6	101846664	102517958	0.234
ENSG00000148824	MTG1	10	135207598	135234811	0.234
ENSG00000168421	RHOH	4	40192673	40248587	0.234
ENSG00000183484	GPR132	14	105515728	105531782	0.234
ENSG00000142173	COL6A2	21	47518011	47552763	0.234
ENSG00000111247	RAD51AP1	12	4647950	4669214	0.234
ENSG00000178999	AURKB	17	8108056	8113918	0.235
ENSG00000160298	C21orf58	21	47720095	47743789	0.235
ENSG00000055332	EIF2AK2	2	37326353	37384208	0.235
ENSG00000185056	C5orf47	5	173400782	173433143	0.235
ENSG00000198826	ARHGAP11A	15	32907345	32932150	0.235
ENSG00000224153	RP11-433C9.2	3	184119325	184157436	0.235
ENSG00000135248	FAM71F1	7	128349115	128371797	0.235
ENSG00000102466	FGF14	13	102372134	103054124	0.235
ENSG00000166478	ZNF143	11	9481866	9550071	0.235
ENSG00000173372	C1QA	1	22962999	22966101	0.235
ENSG00000120278	PLEKHG1	6	150920999	151164799	0.235
ENSG00000077943	ITGA8	10	15555948	15762124	0.235
ENSG00000125817	CENPB	20	3764498	3767337	0.235
ENSG00000041982	TNC	9	117782806	117880536	0.235
ENSG00000141622	RNF165	18	43906772	44043103	0.235
ENSG00000006659	LGALS14	19	40194946	40200084	0.235
ENSG00000008869	HEATR5B	2	37195526	37311485	0.235
ENSG00000197355	UAP1L1	9	139971953	139978991	0.235
ENSG00000147432	CHRNB3	8	42552519	42592550	0.235
ENSG00000132254	ARFIP2	11	6496910	6502666	0.235
ENSG00000184056	VPS33B	15	91541646	91565833	0.235
ENSG00000171444	MCC	5	112357796	112824527	0.235
ENSG00000123989	CHPF	2	220403669	220408509	0.235
ENSG00000181449	SOX2	3	181429714	181432221	0.235
ENSG00000100028	SNRPD3	22	24951471	25005947	0.236
ENSG00000215529	EFCAB8	20	31446729	31549006	0.236
ENSG00000196689	TRPV1	17	3468738	3500392	0.236
ENSG00000125843	AP5S1	20	3801178	3805949	0.236
ENSG00000089220	PEBP1	12	118573663	118583389	0.236
ENSG00000139514	SLC7A1	13	30083547	30169825	0.236
ENSG00000186113	OR5D14	11	55563032	55563976	0.236
ENSG00000131876	SNRPA1	15	101821715	101835487	0.236
ENSG00000182545	RNASE10	14	20973696	20979328	0.236
ENSG00000163053	SLC16A14	2	230899698	230933715	0.236
ENSG00000128829	EIF2AK4	15	40226347	40327797	0.236
ENSG00000091157	WDR7	18	54318574	54698828	0.236
ENSG00000121454	LHX4	1	180199421	180249380	0.236
ENSG00000270181	BIVM-ERCC5	13	103459704	103524748	0.236
ENSG00000100721	TCL1A	14	96176304	96180533	0.236
ENSG00000101292	PROKR2	20	5282317	5297378	0.236
ENSG00000141424	SLC39A6	18	33688495	33709348	0.236
ENSG00000169621	APLF	2	68694693	68858004	0.236
ENSG00000095139	ARCN1	11	118443105	118473748	0.236
ENSG00000164294	GPX8	5	54455946	54462899	0.237
ENSG00000167711	SERPINF2	17	1646130	1658562	0.237
ENSG00000248919	ATP5J2-PTCD1	7	99017372	99063820	0.237
ENSG00000147873	IFNA5	9	21304613	21305312	0.237
ENSG00000184350	MRGPRE	11	3248928	3253616	0.237
ENSG00000105865	DUS4L	7	107203929	107218906	0.237
ENSG00000141576	RNF157	17	74138534	74236454	0.237
ENSG00000205592	MUC19	12	40787197	40964632	0.237
ENSG00000146166	LGSN	6	63985856	64029882	0.237
ENSG00000171320	ESCO2	8	27629466	27670157	0.237
ENSG00000149328	GLB1L2	11	134201768	134248235	0.237
ENSG00000196482	ESRRG	1	216676588	217311097	0.237
ENSG00000187416	LHFPL3	7	103969104	104549001	0.237
ENSG00000267880	AC037199.1	19	51377552	51378040	0.237
ENSG00000130950	NUTM2F	9	97077605	97090926	0.237
ENSG00000174903	RAB1B	11	66036004	66044963	0.237
ENSG00000169393	ELSPBP1	19	48497908	48528410	0.237
ENSG00000117586	TNFSF4	1	173152873	173176452	0.237
ENSG00000167680	SEMA6B	19	4542600	4559820	0.237
ENSG00000110497	AMBRA1	11	46417964	46615675	0.237
ENSG00000157259	GATAD1	7	92076767	92088150	0.238
ENSG00000260272	RP11-20I23.1	16	2546033	2570219	0.238
ENSG00000140463	BBS4	15	72978527	73030817	0.238
ENSG00000135413	LACRT	12	55024595	55028679	0.238
ENSG00000111802	TDP2	6	24650205	24667261	0.238
ENSG00000029534	ANK1	8	41510739	41754280	0.238
ENSG00000113593	PPWD1	5	64859063	64883376	0.238
ENSG00000213465	ARL2	11	64781585	64789656	0.238
ENSG00000152380	FAM151B	5	79783788	79838382	0.238
ENSG00000154143	PANX3	11	124481386	124490252	0.238
ENSG00000106635	BCL7B	7	72950686	72972332	0.238
ENSG00000103375	AQP8	16	25227052	25240261	0.238
ENSG00000188730	VWC2	7	49813257	49961546	0.238
ENSG00000106410	NOBOX	7	144094333	144107320	0.238
ENSG00000010818	HIVEP2	6	143072604	143266338	0.238
ENSG00000171885	AQP4	18	24432002	24445782	0.238
ENSG00000183741	CBX6	22	39257455	39268319	0.238
ENSG00000166856	GPR182	12	57388230	57390468	0.238
ENSG00000177511	ST8SIA3	18	55018044	55038962	0.238
ENSG00000134824	FADS2	11	61560452	61634826	0.238
ENSG00000197818	SLC9A8	20	48429250	48508779	0.238
ENSG00000183762	KREMEN1	22	29469066	29564321	0.238
ENSG00000074219	TEAD2	19	49843852	49865714	0.238
ENSG00000001630	CYP51A1	7	91741465	91772266	0.238
ENSG00000103569	AQP9	15	58430368	58478110	0.238
ENSG00000004478	FKBP4	12	2904119	2914576	0.238
ENSG00000254536	RP11-108K14.8	10	135204338	135233999	0.238
ENSG00000110315	RNF141	11	10533225	10562777	0.238
ENSG00000070808	CAMK2A	5	149599054	149669854	0.238
ENSG00000144642	RBMS3	3	29322473	30051886	0.238
ENSG00000196182	STK40	1	36805225	36851497	0.238
ENSG00000231925	TAPBP	6	33267471	33282164	0.238
ENSG00000120784	ZFP30	19	38104650	38183238	0.238
ENSG00000215717	TMEM167B	1	109632425	109639556	0.238
ENSG00000115896	PLCL1	2	198669426	199437305	0.238
ENSG00000184985	SORCS2	4	7194265	7744554	0.238
ENSG00000124839	RAB17	2	238482965	238510257	0.239
ENSG00000174844	DNAH12	3	57327727	57530071	0.239
ENSG00000068305	MEF2A	15	100017370	100256671	0.239
ENSG00000121749	TBC1D15	12	72233487	72320629	0.239
ENSG00000204661	C5orf60	5	179068545	179072047	0.239
ENSG00000096264	NCR2	6	41303393	41318625	0.239
ENSG00000138101	DTNB	2	25600067	25896503	0.239
ENSG00000116747	TROVE2	1	193028552	193060907	0.239
ENSG00000121073	SLC35B1	17	47778305	47786376	0.239
ENSG00000172551	MUCL1	12	55224303	55252177	0.239
ENSG00000197712	FAM114A1	4	38869298	38947360	0.239
ENSG00000152672	CLEC4F	2	71035775	71047732	0.239
ENSG00000140545	MFGE8	15	89441916	89456642	0.239
ENSG00000109084	TMEM97	17	26646121	26655707	0.239
ENSG00000171855	IFNB1	9	21077104	21077943	0.239
ENSG00000118322	ATP10B	5	159990127	160279221	0.239
ENSG00000156515	HK1	10	71029740	71161638	0.24
ENSG00000150281	CTF1	16	30907928	30914881	0.24
ENSG00000133317	LGALS12	11	63273556	63284246	0.24
ENSG00000101079	NDRG3	20	35280169	35374481	0.24
ENSG00000196936	OR2L8	1	248112160	248113098	0.24
ENSG00000162188	GNG3	11	62475130	62476673	0.24
ENSG00000177981	ASB8	12	48541571	48574996	0.24
ENSG00000163468	CCT3	1	156278759	156337664	0.24
ENSG00000113719	ERGIC1	5	172261278	172379688	0.24
ENSG00000173327	MAP3K11	11	65365226	65382853	0.24
ENSG00000130363	RSPH3	6	159393903	159421219	0.24
ENSG00000110011	DNAJC4	11	63997750	64001758	0.24
ENSG00000253633	KB-1980E6.3	8	103540968	103550896	0.24
ENSG00000165028	NIPSNAP3B	9	107526438	107539738	0.24
ENSG00000265118	CTD-2370N5.3	17	29632231	29645849	0.24
ENSG00000240563	L1TD1	1	62660503	62678000	0.24
ENSG00000159167	STC1	8	23699428	23712320	0.24
ENSG00000267001	AC006538.4	19	2717767	2740046	0.24
ENSG00000197775	DHRS4-AS1	14	24407940	24409196	0.24
ENSG00000187189	TSPYL4	6	116571151	116575261	0.24
ENSG00000026751	SLAMF7	1	160709037	160724611	0.24
ENSG00000242550	SERPINB10	18	61564408	61603345	0.24
ENSG00000179409	GEMIN4	17	647654	657239	0.24
ENSG00000181240	SLC25A41	19	6426048	6433790	0.24
ENSG00000162373	BEND5	1	49193195	49242641	0.24
ENSG00000176200	OR4D11	11	59271049	59271984	0.241
ENSG00000148481	FAM188A	10	15820169	15902519	0.241
ENSG00000273045	C2ORF15	2	99757948	99767950	0.241
ENSG00000188386	PPP3R2	9	104353897	104357283	0.241
ENSG00000182866	LCK	1	32716840	32751766	0.241
ENSG00000160953	MUM1	19	1285890	1378430	0.241
ENSG00000128652	HOXD3	2	177001340	177037830	0.241
ENSG00000204283	FLJ45079	17	75875109	75878659	0.241
ENSG00000204700	OR2J2	6	29141311	29142351	0.241
ENSG00000164985	PSIP1	9	15464064	15511017	0.241
ENSG00000120334	CENPL	1	173768688	173793858	0.241
ENSG00000114520	SNX4	3	125165495	125239041	0.241
ENSG00000186329	TMEM212	3	171561139	171656505	0.241
ENSG00000254999	BRK1	3	10157276	10168874	0.241
ENSG00000104415	WISP1	8	134203282	134242587	0.241
ENSG00000109072	VTN	17	26691290	26700110	0.241
ENSG00000187833	C2orf78	2	74011316	74044274	0.241
ENSG00000156170	NDUFAF6	8	95907995	96128683	0.241
ENSG00000167173	C15orf39	15	75487984	75504510	0.241
ENSG00000241644	INMT	7	30737601	30797218	0.241
ENSG00000119685	TTLL5	14	76099968	76421421	0.241
ENSG00000223601	EBLN1	10	22497743	22498950	0.241
ENSG00000205002	AARD	8	117950438	117956726	0.241
ENSG00000196326	AKR1CL1	10	5196335	5244449	0.241
ENSG00000136738	STAM	10	17686124	17757913	0.241
ENSG00000186146	DEFB131	4	9446260	9452240	0.242
ENSG00000170515	PA2G4	12	56498103	56507691	0.242
ENSG00000167562	ZNF701	19	53059075	53090427	0.242
ENSG00000162727	OR2M5	1	248308450	248309388	0.242
ENSG00000145416	2025-03-01	4	164445450	165305202	0.242
ENSG00000130758	MAP3K10	19	40697651	40721482	0.242
ENSG00000198087	CD2AP	6	47445525	47594999	0.242
ENSG00000173227	SYT12	11	66774249	66818334	0.242
ENSG00000148730	EIF4EBP2	10	72164135	72188374	0.242
ENSG00000182187	CRYGB	2	209007297	209010892	0.242
ENSG00000114554	PLXNA1	3	126707437	126756235	0.242
ENSG00000122512	PMS2	7	6012870	6048756	0.242
ENSG00000089693	MLF2	12	6857170	6876641	0.242
ENSG00000154040	CABYR	18	21718942	21741567	0.242
ENSG00000166582	CENPV	17	16245848	16256970	0.242
ENSG00000143258	USP21	1	161129240	161135513	0.242
ENSG00000095383	TBC1D2	9	100961311	101017915	0.242
ENSG00000197106	SLC6A17	1	110693108	110744824	0.243
ENSG00000157800	SLC37A3	7	139993493	140104233	0.243
ENSG00000104825	NFKBIB	19	39390340	39399533	0.243
ENSG00000118600	TMEM5	12	64173583	64203338	0.243
ENSG00000104970	KIR3DX1	19	55043909	55057053	0.243
ENSG00000025156	HSF2	6	122720691	122754264	0.243
ENSG00000116698	SMG7	1	183441351	183567381	0.243
ENSG00000165471	MBL2	10	54525140	54531460	0.243
ENSG00000268175	AC117395.1	3	149689066	149690535	0.243
ENSG00000163577	EIF5A2	3	170606204	170626482	0.243
ENSG00000136770	DNAJC1	10	22045466	22292698	0.243
ENSG00000110665	C11orf21	11	2316875	2324279	0.243
ENSG00000087085	ACHE	7	100487615	100494594	0.243
ENSG00000264116	RP11-321M21.3	18	73118967	73130995	0.243
ENSG00000198142	SOWAHC	2	110371911	110376563	0.243
ENSG00000064999	ANKS1A	6	34857042	35059179	0.243
ENSG00000107679	PLEKHA1	10	124134212	124191867	0.243
ENSG00000164082	GRM2	3	51741086	51752629	0.243
ENSG00000125741	OPA3	19	46030685	46105470	0.243
ENSG00000051180	RAD51	15	40986972	41024354	0.243
ENSG00000188910	GJB3	1	35246790	35251970	0.243
ENSG00000196323	ZBTB44	11	130096572	130184581	0.243
ENSG00000099889	ARVCF	22	19957419	20004331	0.243
ENSG00000136492	BRIP1	17	59758627	59940882	0.243
ENSG00000203772	SPRN	10	135234170	135382916	0.243
ENSG00000141219	C17orf80	17	71228372	71245091	0.243
ENSG00000120137	PANK3	5	167975500	168006605	0.243
ENSG00000162598	C1orf87	1	60452941	60539442	0.244
ENSG00000267534	S1PR2	19	10334520	10341948	0.244
ENSG00000087266	SH3BP2	4	2794750	2842825	0.244
ENSG00000149591	TAGLN	11	117070037	117075498	0.244
ENSG00000182851	GPIHBP1	8	144295068	144299044	0.244
ENSG00000178397	FAM220A	7	6369040	6388612	0.244
ENSG00000019102	VSIG2	11	124617368	124622134	0.244
ENSG00000158023	WDR66	12	122355768	122441833	0.244
ENSG00000100934	SEC23A	14	39501123	39578850	0.244
ENSG00000095209	TMEM38B	9	108456825	108538893	0.244
ENSG00000171425	ZNF581	19	56146825	56156988	0.244
ENSG00000182858	ALG12	22	50293877	50312106	0.244
ENSG00000182578	CSF1R	5	149432854	149492935	0.244
ENSG00000057252	SOAT1	1	179262925	179327815	0.244
ENSG00000154589	LY96	8	74903587	74941322	0.244
ENSG00000196684	HSH2D	19	16244838	16269386	0.244
ENSG00000107742	SPOCK2	10	73818793	73848790	0.244
ENSG00000140795	MYLK3	16	46740891	46824319	0.244
ENSG00000127528	KLF2	19	16435628	16438685	0.244
ENSG00000257923	CUX1	7	101458959	101927249	0.245
ENSG00000185055	EFCAB10	7	105205567	105241322	0.245
ENSG00000105364	MRPL4	19	10362577	10370721	0.245
ENSG00000168246	UBTD2	5	171636644	171711075	0.245
ENSG00000162714	ZNF496	1	247460714	247495148	0.245
ENSG00000145192	AHSG	3	186330712	186339107	0.245
ENSG00000171772	SYCE1	10	135367404	135382876	0.245
ENSG00000174939	ASPHD1	16	29911696	29931185	0.245
ENSG00000162924	REL	2	61108656	61158745	0.245
ENSG00000101557	USP14	18	158383	214629	0.245
ENSG00000129455	KLK8	19	51499263	51505967	0.245
ENSG00000131236	CAP1	1	40505905	40538321	0.245
ENSG00000167658	EEF2	19	3976054	3985467	0.245
ENSG00000243667	WDR92	2	68350068	68384692	0.245
ENSG00000148411	NACC2	9	138898383	138987131	0.245
ENSG00000120697	ALG5	13	37523912	37574398	0.245
ENSG00000137948	BRDT	1	92414928	92479983	0.245
ENSG00000186895	FGF3	11	69624992	69633792	0.245
ENSG00000163714	U2SURP	3	142683339	142779567	0.245
ENSG00000120896	SORBS3	8	22402499	22433301	0.245
ENSG00000105700	KXD1	19	18668572	18680197	0.245
ENSG00000055609	KMT2C	7	151832010	152133090	0.245
ENSG00000101443	WFDC2	20	44098346	44110172	0.245
ENSG00000112685	EXOC2	6	485133	693117	0.245
ENSG00000176219	OR11H6	14	20691791	20692964	0.245
ENSG00000184661	CDCA2	8	25316513	25365436	0.245
ENSG00000134480	CCNH	5	86687311	86708836	0.245
ENSG00000268126	AC091948.1	5	147698550	147701891	0.245
ENSG00000170448	NFXL1	4	47849257	47916653	0.245
ENSG00000112304	ACOT13	6	24667263	24705293	0.245
ENSG00000189334	S100A14	1	153586731	153589462	0.245
ENSG00000087263	OGFOD1	16	56485402	56513012	0.245
ENSG00000105983	LMBR1	7	156461646	156685924	0.245
ENSG00000161036	LRWD1	7	102105376	102113615	0.246
ENSG00000186106	ANKRD46	8	101521980	101572012	0.246
ENSG00000128322	IGLL1	22	23915312	23922495	0.246
ENSG00000129315	CCNT1	12	49082247	49110681	0.246
ENSG00000143355	LHX9	1	197881037	197904608	0.246
ENSG00000172766	NAA16	13	41885341	41951166	0.246
ENSG00000124788	ATXN1	6	16299343	16761722	0.246
ENSG00000198443	KRTAP4-1	17	39340354	39341594	0.246
ENSG00000177414	UBE2U	1	64669310	64733051	0.246
ENSG00000160055	TMEM234	1	32680073	32687972	0.246
ENSG00000113643	RARS	5	167913450	167946304	0.246
ENSG00000105146	AURKC	19	57742377	57746916	0.246
ENSG00000011304	PTBP1	19	797075	812327	0.246
ENSG00000013293	SLC7A14	3	170177372	170303863	0.246
ENSG00000187954	CYHR1	8	145674965	145691060	0.246
ENSG00000204021	LIPK	10	90484301	90512543	0.246
ENSG00000240720	LRRD1	7	91741473	91808845	0.247
ENSG00000206199	ANKUB1	3	149478892	149686172	0.247
ENSG00000165238	WNK2	9	95947198	96082854	0.247
ENSG00000149311	ATM	11	108093211	108239829	0.247
ENSG00000267680	ZNF224	19	44598492	44612479	0.247
ENSG00000179832	MROH1	8	145202919	145316843	0.247
ENSG00000113212	PCDHB7	5	140552243	140555957	0.247
ENSG00000147416	ATP6V1B2	8	20054878	20084330	0.247
ENSG00000271043	MTRNR2L2	5	79945819	79946855	0.247
ENSG00000171824	EXOSC10	1	11126675	11159938	0.247
ENSG00000116525	TRIM62	1	33611003	33647660	0.247
ENSG00000178229	ZNF543	19	57831877	57842144	0.247
ENSG00000100196	KDELR3	22	38864067	38879452	0.247
ENSG00000111371	SLC38A1	12	46576846	46663800	0.247
ENSG00000117616	C1orf63	1	25568728	25664704	0.247
ENSG00000100101	NOL12	22	38077680	38170137	0.247
ENSG00000144891	AGTR1	3	148415571	148460795	0.247
ENSG00000135905	DOCK10	2	225629807	225907162	0.247
ENSG00000198911	SREBF2	22	42229109	42303312	0.247
ENSG00000138152	BTBD16	10	124030821	124097677	0.247
ENSG00000213339	QTRT1	19	10812106	10824113	0.247
ENSG00000100591	AHSA1	14	77924213	77935817	0.248
ENSG00000135931	ARMC9	2	232063260	232239548	0.248
ENSG00000136487	GH2	17	61957578	61959295	0.248
ENSG00000143401	ANP32E	1	150190717	150208504	0.248
ENSG00000177947	ODF3	11	196738	200261	0.248
ENSG00000133835	HSD17B4	5	118788138	118972894	0.248
ENSG00000126790	L3HYPDH	14	59927081	59951148	0.248
ENSG00000138835	RGS3	9	116207011	116360018	0.248
ENSG00000188580	NKAIN2	6	124125286	125146803	0.248
ENSG00000183309	ZNF623	8	144718183	144735900	0.248
ENSG00000213892	CEACAM16	19	45202421	45213986	0.248
ENSG00000141194	OR4D1	17	56232494	56233517	0.248
ENSG00000071967	CYBRD1	2	172378757	172414643	0.248
ENSG00000063046	EIF4B	12	53399942	53435993	0.248
ENSG00000122224	LY9	1	160765864	160798051	0.249
ENSG00000188716	DUPD1	10	76797594	76818272	0.249
ENSG00000142892	PIGK	1	77554675	77685115	0.249
ENSG00000129951	LPPR3	19	812518	821967	0.249
ENSG00000138760	SCARB2	4	77079890	77135046	0.249
ENSG00000169371	SNUPN	15	75890424	75918810	0.249
ENSG00000115306	SPTBN1	2	54683422	54896812	0.249
ENSG00000196839	ADA	20	43248163	43280874	0.249
ENSG00000213921	LEUTX	19	40267235	40276775	0.249
ENSG00000171700	RGS19	20	62704534	62711323	0.249
ENSG00000111615	KRR1	12	75890684	75905416	0.249
ENSG00000120055	C10orf95	10	104209594	104211300	0.249
ENSG00000156162	DPY19L4	8	95731931	95806064	0.249
ENSG00000182177	ASB18	2	237102095	237173052	0.249
ENSG00000165819	METTL3	14	21966277	21979517	0.249
ENSG00000137804	NUSAP1	15	41624892	41673248	0.249
ENSG00000165480	SKA3	13	21727734	21750741	0.249
ENSG00000178028	DMAP1	1	44679127	44686353	0.249
ENSG00000082996	RNF13	3	149530495	149679926	0.249
ENSG00000197595	C13orf35	13	113301358	113338811	0.249
ENSG00000269657	AC079210.1	17	66539369	66542970	0.249
ENSG00000076321	KLHL20	1	173684080	173755840	0.249
ENSG00000168259	DNAJC7	17	40128451	40173394	0.249
ENSG00000249115	HAUS5	19	36103646	36116251	0.249
ENSG00000103091	WDR59	16	74907468	75034071	0.249
ENSG00000241935	HOGA1	10	99344080	99372559	0.249
ENSG00000134551	PRH2	12	11081835	11084940	0.249
ENSG00000151790	TDO2	4	156775890	156841558	0.249
ENSG00000177954	RPS27	1	153963235	153964626	0.25
ENSG00000124249	KCNK15	20	43374421	43379675	0.25
ENSG00000145945	FAM50B	6	3849620	3851551	0.25
ENSG00000105784	RUNDC3B	7	87256864	87461611	0.25
ENSG00000107719	PALD1	10	72238577	72328205	0.25
ENSG00000167232	ZNF91	19	23487793	23578362	0.25
ENSG00000147437	GNRH1	8	25276776	25282170	0.25
ENSG00000127418	FGFRL1	4	1003724	1020685	0.25
ENSG00000149021	SCGB1A1	11	62172575	62190667	0.25
ENSG00000270800	RPS10-NUDT3	6	34256547	34393825	0.25
ENSG00000125910	S1PR4	19	3172344	3180329	0.25
ENSG00000161533	ACOX1	17	73937588	73975515	0.25
ENSG00000090054	SPTLC1	9	94794281	94877666	0.25
ENSG00000142197	DOPEY2	21	37529080	37666572	0.25
ENSG00000146285	SCML4	6	108025308	108145521	0.25
ENSG00000171940	ZNF217	20	52183604	52226446	0.25
ENSG00000186510	CLCNKA	1	16345370	16360545	0.25
ENSG00000266964	FXYD1	19	35629712	35634013	0.25
ENSG00000080709	KCNN2	5	113696642	113832337	0.25
ENSG00000083782	EPYC	12	91357456	91398803	0.25
ENSG00000261567	RP11-680G10.1	16	85391069	85393055	0.251
ENSG00000144230	GPR17	2	128403439	128410213	0.251
ENSG00000182973	CNOT10	3	32726637	32815367	0.251
ENSG00000152611	CAPSL	5	35904397	35938881	0.251
ENSG00000113368	LMNB1	5	126112315	126172712	0.251
ENSG00000138246	DNAJC13	3	132136370	132257876	0.251
ENSG00000119906	FAM178A	10	102672326	102724893	0.251
ENSG00000166368	OR2D2	11	6912721	6913830	0.251
ENSG00000214300	SPDYE3	7	99905325	99919819	0.251
ENSG00000127364	TAS2R4	7	141478242	141479235	0.251
ENSG00000159685	CHCHD6	3	126423063	126679249	0.251
ENSG00000077514	POLD3	11	74204896	74380162	0.251
ENSG00000034693	PEX3	6	143771944	143811147	0.251
ENSG00000172795	DCP2	5	112312399	112356667	0.251
ENSG00000250173	RP11-661C8.3	5	979480	981415	0.251
ENSG00000149257	SERPINH1	11	75273101	75283828	0.251
ENSG00000250673	RP11-6L6.2	4	147145709	147150208	0.251
ENSG00000248099	INSL3	19	17927321	17932383	0.251
ENSG00000154001	PPP2R5E	14	63838075	64010092	0.251
ENSG00000146013	GFRA3	5	137588068	137610360	0.252
ENSG00000183011	LSMD1	17	7760003	7788556	0.252
ENSG00000151693	ASAP2	2	9346894	9545812	0.252
ENSG00000204424	LY6G6F	6	31674640	31685581	0.252
ENSG00000088727	KIF9	3	47269516	47324941	0.252
ENSG00000166233	ARIH1	15	72766667	72879692	0.252
ENSG00000170345	FOS	14	75745477	75748933	0.252
ENSG00000077009	NMRK2	19	3933101	3942414	0.252
ENSG00000224361	AC011239.1	2	23729913	23747214	0.252
ENSG00000103707	MTFMT	15	65294845	65321977	0.252
ENSG00000268863	AC135048.1	16	30996808	30997533	0.252
ENSG00000241794	SPRR2A	1	153028589	153030013	0.252
ENSG00000134453	RBM17	10	6130950	6159420	0.252
ENSG00000077097	TOP2B	3	25639475	25706398	0.252
ENSG00000225190	PLEKHM1	17	43513266	43568115	0.252
ENSG00000116885	OSCP1	1	36881428	36916086	0.252
ENSG00000112308	C6orf62	6	24705089	24721064	0.252
ENSG00000171502	COL24A1	1	86194916	86622626	0.252
ENSG00000107099	DOCK8	9	214854	465259	0.252
ENSG00000198556	ZNF789	7	99070464	99101273	0.252
ENSG00000214941	ZSWIM7	17	15879874	15903031	0.252
ENSG00000121966	CXCR4	2	136871919	136875735	0.252
ENSG00000170920	OR7G3	19	9236688	9237626	0.252
ENSG00000105793	GTPBP10	7	89964537	90020769	0.253
ENSG00000134686	PHC2	1	33789224	33896653	0.253
ENSG00000198707	CEP290	12	88442793	88535993	0.253
ENSG00000215306	AL135998.1	14	23286463	23291750	0.253
ENSG00000169340	PDILT	16	20370492	20416059	0.253
ENSG00000164113	ADAD1	4	123300121	123350957	0.253
ENSG00000204104	TRAF3IP1	2	239229082	239309541	0.253
ENSG00000149313	AASDHPPT	11	105946228	105969437	0.253
ENSG00000174448	STARD6	18	51850728	51884334	0.253
ENSG00000151694	ADAM17	2	9628615	9695921	0.253
ENSG00000204913	LRRC3C	17	38097727	38101000	0.253
ENSG00000108639	SYNGR2	17	76164639	76169608	0.253
ENSG00000253309	SERPINE3	13	51909909	51938871	0.253
ENSG00000102870	ZNF629	16	30789778	30798523	0.253
ENSG00000136897	MRPL50	9	104149915	104160896	0.253
ENSG00000148288	GBGT1	9	136028340	136039332	0.253
ENSG00000205726	ITSN1	21	35014706	35272165	0.254
ENSG00000171282	RP11-1055B8.7	17	79373540	79433357	0.254
ENSG00000052850	ALX4	11	44281994	44331716	0.254
ENSG00000171936	OR10H3	19	15852203	15853153	0.254
ENSG00000104894	CD37	19	49838428	49846592	0.254
ENSG00000112144	ICK	6	52866077	52926600	0.254
ENSG00000155313	USP25	21	17102344	17252377	0.254
ENSG00000147443	DOK2	8	21766384	21771371	0.254
ENSG00000136011	STAB2	12	103981051	104160505	0.254
ENSG00000100883	SRP54	14	35451163	35498773	0.254
ENSG00000088888	MAVS	20	3827487	3849280	0.254
ENSG00000214670	AC007956.1	14	75158879	75179800	0.254
ENSG00000141985	SH3GL1	19	4360367	4400544	0.254
ENSG00000137513	NARS2	11	78147007	78285919	0.254
ENSG00000214999	AC129492.6	17	7982800	7984883	0.254
ENSG00000142459	EVI5L	19	7895119	7929862	0.254
ENSG00000174498	IGDCC3	15	65619465	65670378	0.254
ENSG00000273025	CELF6	15	72559087	72612287	0.254
ENSG00000108018	SORCS1	10	108333421	108924292	0.254
ENSG00000107815	C10orf2	10	102747124	102754158	0.254
ENSG00000092094	OSGEP	14	20914570	20923264	0.254
ENSG00000234906	APOC2	19	45449243	45452822	0.254
ENSG00000215251	FASTKD5	20	3127165	3140543	0.255
ENSG00000222014	RAB6C	2	130737235	130740311	0.255
ENSG00000126583	PRKCG	19	54382444	54410906	0.255
ENSG00000169604	ANTXR1	2	69240310	69476459	0.255
ENSG00000059691	PET112	4	152591656	152682175	0.255
ENSG00000116711	PLA2G4A	1	186798085	186958113	0.255
ENSG00000163918	RFC4	3	186507669	186524847	0.255
ENSG00000170881	RNF139	8	125486979	125500155	0.255
ENSG00000255863	AC073610.5	12	49315767	49333446	0.255
ENSG00000181499	OR6T1	11	123813492	123814580	0.255
ENSG00000126391	FRMD8	11	65154070	65180996	0.255
ENSG00000174165	ZDHHC24	11	66288108	66313709	0.255
ENSG00000150991	UBC	12	125396150	125401914	0.255
ENSG00000187726	DNAJB13	11	73661364	73681411	0.255
ENSG00000090686	USP48	1	22004791	22110099	0.255
ENSG00000125388	GRK4	4	2965335	3042474	0.255
ENSG00000187595	ZNF385C	17	40177594	40217383	0.255
ENSG00000100603	SNW1	14	78183942	78227550	0.255
ENSG00000221954	OR4C12	11	50003009	50004071	0.255
ENSG00000111199	TRPV4	12	110220890	110271212	0.255
ENSG00000148468	FAM171A1	10	15253642	15413061	0.255
ENSG00000122176	FMOD	1	203309756	203320617	0.255
ENSG00000175189	INHBC	12	57828543	57844611	0.256
ENSG00000126814	TRMT5	14	61438169	61448076	0.256
ENSG00000268870	CTD-3105H18.16	19	12502763	12551896	0.256
ENSG00000221826	PSG3	19	43225790	43244721	0.256
ENSG00000258484	SPESP1	15	69110560	69239150	0.256
ENSG00000166579	NDEL1	17	8316449	8393729	0.256
ENSG00000172602	RND1	12	49250928	49259681	0.256
ENSG00000157680	DGKI	7	137065783	137531838	0.256
ENSG00000196329	GIMAP5	7	150419341	150447121	0.256
ENSG00000135677	GNS	12	65107225	65153227	0.256
ENSG00000117400	MPL	1	43803478	43818443	0.256
ENSG00000153561	RMND5A	2	86947296	87005164	0.256
ENSG00000119705	SLIRP	14	78174414	78227447	0.256
ENSG00000163705	FANCD2OS	3	10123001	10149915	0.256
ENSG00000189227	C15orf61	15	67813406	67819628	0.256
ENSG00000174839	DENND6A	3	57611184	57678816	0.256
ENSG00000134899	ERCC5	13	103497194	103528345	0.256
ENSG00000136247	ZDHHC4	7	6617065	6629005	0.256
ENSG00000164434	FABP7	6	123100620	123105219	0.256
ENSG00000101463	SYNDIG1	20	24449835	24647252	0.256
ENSG00000103876	FAH	15	80444832	80479288	0.257
ENSG00000140931	CMTM3	16	66637777	66647795	0.257
ENSG00000183784	C9orf66	9	213108	215893	0.257
ENSG00000270136	MINOS1-NBL1	1	19923473	19984549	0.257
ENSG00000159147	DONSON	21	34931848	34961014	0.257
ENSG00000168040	FADD	11	70049269	70053496	0.257
ENSG00000198580	AC073343.1	7	6713376	6715991	0.257
ENSG00000129152	MYOD1	11	17741115	17743678	0.257
ENSG00000126368	NR1D1	17	38249040	38256978	0.257
ENSG00000185250	PPIL6	6	109711418	109762374	0.257
ENSG00000119650	IFT43	14	76368479	76550928	0.257
ENSG00000129625	REEP5	5	112212084	112258236	0.257
ENSG00000155833	CYLC2	9	105757593	105780770	0.257
ENSG00000148426	PROSER2	10	11865338	11914276	0.257
ENSG00000215644	GCGR	17	79762008	79771889	0.257
ENSG00000122862	SRGN	10	70847862	70864567	0.257
ENSG00000177990	DPY19L2	12	63952693	64062719	0.257
ENSG00000124780	KCNK17	6	39266777	39282329	0.257
ENSG00000146112	PPP1R18	6	30644166	30655672	0.257
ENSG00000103449	SALL1	16	51169886	51185278	0.257
ENSG00000134817	APLNR	11	57001051	57004709	0.257
ENSG00000170525	PFKFB3	10	6186881	6277495	0.257
ENSG00000105122	RASAL3	19	15562435	15575382	0.257
ENSG00000148672	GLUD1	10	88810243	88854623	0.257
ENSG00000255800	OR13C5	9	107360650	107361788	0.257
ENSG00000173153	ESRRA	11	64073044	64084215	0.257
ENSG00000137942	FNBP1L	1	93913688	94020218	0.257
ENSG00000124449	IRGC	19	44220162	44224173	0.257
ENSG00000171759	PAH	12	103230663	103352188	0.258
ENSG00000148308	GTF3C5	9	135906076	135933890	0.258
ENSG00000166896	XRCC6BP1	12	58335324	58351052	0.258
ENSG00000179914	ITLN1	1	160846329	160854960	0.258
ENSG00000141748	ARL5C	17	37313147	37323737	0.258
ENSG00000178096	BOLA1	1	149859440	149872351	0.258
ENSG00000233927	RPS28	19	8386042	8388224	0.258
ENSG00000037637	FBXO42	1	16573334	16678949	0.258
ENSG00000112494	UNC93A	6	167684657	167729507	0.258
ENSG00000130734	ATG4D	19	10654571	10664094	0.258
ENSG00000074317	SNCB	5	176047085	176057530	0.258
ENSG00000172489	OR5T3	11	56019676	56020698	0.258
ENSG00000081721	DUSP12	1	161719548	161727028	0.258
ENSG00000186132	C2orf76	2	120059801	120124404	0.258
ENSG00000170454	KRT75	12	52817854	52828309	0.258
ENSG00000135220	UGT2A3	4	69794181	69817509	0.258
ENSG00000140396	NCOA2	8	71021997	71316040	0.258
ENSG00000180739	S1PR5	19	10623623	10628607	0.258
ENSG00000167094	TTC16	9	130478345	130493879	0.258
ENSG00000103152	MPG	16	127006	135852	0.258
ENSG00000165682	CLEC1B	12	10138241	10166023	0.258
ENSG00000179476	C14orf28	14	45366498	45376460	0.258
ENSG00000135747	ZNF670	1	247108849	247242113	0.258
ENSG00000108264	TADA2A	17	35766965	35839835	0.259
ENSG00000119041	GTF3C3	2	197627756	197664449	0.259
ENSG00000164916	FOXK1	7	4683388	4811074	0.259
ENSG00000149761	NUDT22	11	63993413	63998158	0.259
ENSG00000116544	DLGAP3	1	35331037	35395186	0.259
ENSG00000167850	CD300C	17	72537247	72542282	0.259
ENSG00000197953	AADACL2	3	151451704	151479127	0.259
ENSG00000139624	CERS5	12	50523575	50561288	0.259
ENSG00000107036	KIAA1432	9	5629025	5776557	0.259
ENSG00000089123	TASP1	20	13246709	13619587	0.259
ENSG00000143845	ETNK2	1	204100190	204121307	0.259
ENSG00000163710	PCOLCE2	3	142534764	142608045	0.259
ENSG00000006747	SCIN	7	12610203	12693228	0.259
ENSG00000183397	C19orf71	19	3539152	3544028	0.259
ENSG00000196511	TPK1	7	144149034	144533488	0.259
ENSG00000234631	AL162407.1	10	115674530	115676949	0.259
ENSG00000143847	PPFIA4	1	202995626	203047868	0.259
ENSG00000100442	FKBP3	14	45584803	45604522	0.259
ENSG00000186925	KRTAP19-6	21	31913854	31914183	0.259
ENSG00000171960	PPIH	1	43124096	43142429	0.259
ENSG00000107758	PPP3CB	10	75196186	75255782	0.259
ENSG00000187862	TTC24	1	156549519	156556562	0.259
ENSG00000188086	PRSS45	3	46783582	46854048	0.259
ENSG00000095906	NUBP2	16	1832902	1839192	0.259
ENSG00000099849	RASSF7	11	560404	564021	0.259
ENSG00000124575	HIST1H1D	6	26234440	26235216	0.26
ENSG00000169435	RASSF6	4	74437267	74486348	0.26
ENSG00000087995	METTL2A	17	60501228	60527454	0.26
ENSG00000204007	GLT6D1	9	138515502	138531386	0.26
ENSG00000078900	TP73	1	3569084	3652765	0.26
ENSG00000166670	MMP10	11	102641234	102651359	0.26
ENSG00000173728	C1orf100	1	244515937	244552965	0.26
ENSG00000267140	RP11-322E11.6	18	33023835	33077904	0.26
ENSG00000175664	TEX26	13	31506840	31549639	0.26
ENSG00000139168	ZCRB1	12	42705880	42719920	0.26
ENSG00000044012	GUCA2B	1	42619092	42621495	0.26
ENSG00000160712	IL6R	1	154377669	154441926	0.26
ENSG00000167359	OR51I1	11	5461800	5462744	0.26
ENSG00000174255	ZNF80	3	113953483	113956425	0.26
ENSG00000153827	TRIP12	2	230628554	230787955	0.26
ENSG00000006788	MYH13	17	10201401	10276447	0.26
ENSG00000157570	TSPAN18	11	44748015	44953972	0.26
ENSG00000164591	MYOZ3	5	150040436	150058927	0.26
ENSG00000182224	CYB5D1	17	7761064	7765600	0.26
ENSG00000138646	HERC5	4	89378268	89427314	0.26
ENSG00000079101	CLUL1	18	596988	650334	0.261
ENSG00000139330	KERA	12	91444268	91451760	0.261
ENSG00000104626	ERI1	8	8859657	8974256	0.261
ENSG00000166710	B2M	15	45003675	45011075	0.261
ENSG00000126215	XRCC3	14	104163946	104181841	0.261
ENSG00000090266	NDUFB2	7	140390577	140422590	0.261
ENSG00000088205	DDX18	2	118572226	118589955	0.261
ENSG00000256235	SMIM3	5	150157508	150176296	0.261
ENSG00000010219	DYRK4	12	4671370	4723325	0.261
ENSG00000198276	UCKL1	20	62571186	62587769	0.261
ENSG00000162616	DNAJB4	1	78444859	78483648	0.261
ENSG00000085365	SCAMP1	5	77656339	77776562	0.261
ENSG00000089902	RCOR1	14	103058998	103196913	0.261
ENSG00000104529	EEF1D	8	144661867	144681711	0.261
ENSG00000169635	HIC2	22	21771693	21805752	0.261
ENSG00000163626	COX18	4	73921797	73935472	0.261
ENSG00000113263	ITK	5	156569944	156682201	0.261
ENSG00000254737	OR10G4	11	123886282	123887217	0.261
ENSG00000101182	PSMA7	20	60711791	60718496	0.261
ENSG00000168778	TCTN2	12	124155660	124192948	0.261
ENSG00000188993	LRRC66	4	52859868	52883786	0.261
ENSG00000117533	VAMP4	1	171669300	171711387	0.261
ENSG00000198914	POU3F3	2	105471969	105476929	0.262
ENSG00000167383	ZNF229	19	44921685	44952766	0.262
ENSG00000248874	C5orf17	5	23951457	24178372	0.262
ENSG00000156931	VPS8	3	184529931	184770402	0.262
ENSG00000130287	NCAN	19	19322782	19363042	0.262
ENSG00000067596	DHX8	17	41561233	41621831	0.262
ENSG00000105298	CACTIN	19	3610639	3626813	0.262
ENSG00000144635	DYNC1LI1	3	32567463	32612366	0.262
ENSG00000106153	CHCHD2	7	56169262	56174269	0.262
ENSG00000047617	ANO2	12	5641035	6055398	0.262
ENSG00000198026	ZNF335	20	44577292	44600833	0.262
ENSG00000213578	CPLX3	15	75118888	75124141	0.262
ENSG00000136709	WDR33	2	128458596	128568761	0.262
ENSG00000136213	CHST12	7	2443223	2474242	0.262
ENSG00000222011	FAM185A	7	102389418	102449672	0.262
ENSG00000007520	TSR3	16	1399241	1401912	0.263
ENSG00000268730	AC022819.2	15	99859300	99859828	0.263
ENSG00000269755	CTD-3105H18.18	19	12543917	12595630	0.263
ENSG00000169213	RAB3B	1	52373628	52456436	0.263
ENSG00000213928	IRF9	14	24630262	24635774	0.263
ENSG00000220256	AC093802.1	2	240684554	240724577	0.263
ENSG00000151834	GABRA2	4	46250444	46477247	0.263
ENSG00000114923	SLC4A3	2	220492049	220506702	0.263
ENSG00000061337	LZTS1	8	20103676	20161474	0.263
ENSG00000178645	C10orf53	10	50887697	50918307	0.263
ENSG00000100711	ZFYVE21	14	104182067	104200005	0.263
ENSG00000133256	PDE6B	4	619373	664571	0.263
ENSG00000001036	FUCA2	6	143815948	143832827	0.263
ENSG00000269636	AC010441.1	5	150157867	150176297	0.263
ENSG00000111879	FAM184A	6	119280928	119470552	0.263
ENSG00000184933	OR6A2	11	6815756	6817128	0.264
ENSG00000185344	ATP6V0A2	12	124196865	124246302	0.264
ENSG00000120693	SMAD9	13	37418968	37494902	0.264
ENSG00000183150	GPR19	12	12813825	12849141	0.264
ENSG00000103021	CCDC113	16	58265061	58317740	0.264
ENSG00000100206	DMC1	22	38914954	38966291	0.264
ENSG00000139618	BRCA2	13	32889611	32973805	0.264
ENSG00000174738	NR1D2	3	23986751	24022109	0.264
ENSG00000163661	PTX3	3	157154578	157161417	0.264
ENSG00000182348	ZNF804B	7	88388682	88966346	0.264
ENSG00000243709	LEFTY1	1	226073982	226099082	0.264
ENSG00000160193	WDR4	21	44263204	44299678	0.264
ENSG00000249240	AC069368.3	15	65134082	65223118	0.264
ENSG00000183876	ARSI	5	149675906	149718870	0.264
ENSG00000160993	ALKBH4	7	102096685	102105323	0.264
ENSG00000008988	RPS20	8	56979854	56987069	0.264
ENSG00000077348	EXOSC5	19	41892279	41903384	0.264
ENSG00000155256	ZFYVE27	10	99496878	99520664	0.264
ENSG00000092445	TYRO3	15	41849873	41871536	0.264
ENSG00000117691	NENF	1	212606229	212619714	0.264
ENSG00000089356	FXYD3	19	35606732	35615228	0.264
ENSG00000075785	RAB7A	3	128444965	128533639	0.264
ENSG00000180818	HOXC10	12	54378849	54384063	0.264
ENSG00000169314	C22orf15	22	24105208	24108048	0.264
ENSG00000196859	KRT39	17	39114669	39123144	0.264
ENSG00000132002	DNAJB1	19	14625582	14640582	0.264
ENSG00000225921	NOL7	6	13615559	13632971	0.265
ENSG00000143631	FLG	1	152274651	152297679	0.265
ENSG00000108064	TFAM	10	60144782	60158981	0.265
ENSG00000268358	EPB41L4A-AS2	5	111755280	111756310	0.265
ENSG00000068654	POLR1A	2	86247339	86333278	0.265
ENSG00000198670	LPA	6	160952515	161087407	0.265
ENSG00000163515	RETNLB	3	108462271	108476231	0.265
ENSG00000130684	ZNF337	20	25654851	25677477	0.265
ENSG00000159216	RUNX1	21	36160098	37376965	0.265
ENSG00000127530	OR7C1	19	14909958	14911023	0.265
ENSG00000180539	C9orf139	9	139921916	139931234	0.265
ENSG00000091972	CD200	3	112051194	112081659	0.265
ENSG00000197756	RPL37A	2	217362912	217443903	0.265
ENSG00000119185	ITGB1BP1	2	9543604	9563676	0.265
ENSG00000184261	KCNK12	2	47743720	47798078	0.265
ENSG00000101751	POLI	18	51795774	51847636	0.265
ENSG00000182552	RWDD4	4	184560788	184580378	0.265
ENSG00000203813	HIST1H3H	6	27777842	27778314	0.265
ENSG00000136925	TSTD2	9	100362362	100395962	0.265
ENSG00000205517	RGL3	19	11495017	11530018	0.265
ENSG00000164363	SLC6A18	5	1225470	1246304	0.265
ENSG00000114812	VIPR1	3	42530791	42579059	0.265
ENSG00000175224	ATG13	11	46638826	46696368	0.265
ENSG00000007541	PIGQ	16	616995	634136	0.265
ENSG00000147509	RGS20	8	54764368	54871863	0.265
ENSG00000148925	BTBD10	11	13409548	13484844	0.265
ENSG00000124942	AHNAK	11	62201016	62323707	0.265
ENSG00000148187	MRRF	9	125026882	125085743	0.265
ENSG00000164535	DAGLB	7	6448757	6523821	0.265
ENSG00000267795	SMIM22	16	4838398	4846492	0.265
ENSG00000174780	SRP72	4	57333081	57369839	0.265
ENSG00000213015	ZNF580	19	56146382	56154835	0.265
ENSG00000133030	MPRIP	17	16945859	17120993	0.265
ENSG00000175416	CLTB	5	175819456	175843570	0.266
ENSG00000214929	SPATA31D1	9	84603687	84610171	0.266
ENSG00000019549	SNAI2	8	49830249	49834299	0.266
ENSG00000229292	RFPL4AL1	19	56280507	56284545	0.266
ENSG00000066468	FGFR2	10	123237848	123357972	0.266
ENSG00000170540	ARL6IP1	16	18802991	18813000	0.266
ENSG00000134504	KCTD1	18	24034874	24237365	0.266
ENSG00000205442	IZUMO3	9	24542950	24545944	0.266
ENSG00000250641	MEGT1	6	31674681	31685695	0.266
ENSG00000106404	CLDN15	7	100875373	100882101	0.266
ENSG00000164823	OSGIN2	8	90914087	90940116	0.266
ENSG00000136628	EPRS	1	220141943	220220000	0.266
ENSG00000204850	AC011484.1	19	46997765	46999755	0.266
ENSG00000143140	GJA5	1	147228332	147245484	0.266
ENSG00000081189	MEF2C	5	88013975	88199922	0.266
ENSG00000047249	ATP6V1H	8	54628117	54756118	0.266
ENSG00000105991	HOXA1	7	27132612	27135615	0.266
ENSG00000167721	TSR1	17	2225797	2240801	0.266
ENSG00000173456	RNF26	11	119205237	119208023	0.266
ENSG00000214046	SMIM7	19	16741562	16771253	0.266
ENSG00000213658	LAT	16	28996147	29002104	0.266
ENSG00000204449	TRIM49C	11	89764274	89806558	0.266
ENSG00000143742	SRP9	1	225965531	225978168	0.266
ENSG00000115525	ST3GAL5	2	86066267	86116137	0.266
ENSG00000204616	TRIM31	6	30070674	30080883	0.266
ENSG00000124151	NCOA3	20	46130601	46285621	0.267
ENSG00000164163	ABCE1	4	146019084	146050331	0.267
ENSG00000171262	FAM98B	15	38746328	38779911	0.267
ENSG00000108381	ASPA	17	3375668	3406713	0.267
ENSG00000014216	CAPN1	11	64948037	64979477	0.267
ENSG00000198198	SZT2	1	43855553	43918321	0.267
ENSG00000132294	EFR3A	8	132916335	133025889	0.267
ENSG00000118640	VAMP8	2	85788685	85809154	0.267
ENSG00000138769	CDKL2	4	76503215	76555900	0.267
ENSG00000124164	VAPB	20	56964178	57026157	0.267
ENSG00000196876	SCN8A	12	51984050	52206648	0.267
ENSG00000172009	THOP1	19	2785458	2813599	0.267
ENSG00000198729	PPP1R14C	6	150464212	150571493	0.267
ENSG00000065243	PKN2	1	89149905	89301938	0.267
ENSG00000100558	PLEK2	14	67853700	67878917	0.267
ENSG00000163285	GABRG1	4	46037786	46126098	0.267
ENSG00000174482	LINGO2	9	27948076	28670283	0.267
ENSG00000163320	CGGBP1	3	88101094	88199035	0.267
ENSG00000109181	UGT2B10	4	69681711	69696914	0.267
ENSG00000067064	IDI1	10	1085848	1095110	0.267
ENSG00000162337	LRP5	11	68080077	68216743	0.267
ENSG00000179761	PIPOX	17	27277531	27384234	0.267
ENSG00000213918	DNASE1	16	3661729	3730144	0.268
ENSG00000215067	AC027763.2	17	6779954	6915668	0.268
ENSG00000185070	FLRT2	14	85996488	86095034	0.268
ENSG00000169208	OR10G3	14	22037934	22038875	0.268
ENSG00000185532	PRKG1	10	52750945	54058110	0.268
ENSG00000213088	DARC	1	159173097	159176290	0.268
ENSG00000204889	KRT40	17	39133968	39143387	0.268
ENSG00000038210	PI4K2B	4	25162263	25280714	0.268
ENSG00000106692	FKTN	9	108320411	108403399	0.268
ENSG00000272647	GS1-259H13.10	7	99156291	99205433	0.268
ENSG00000118898	PPL	16	4932508	5010742	0.268
ENSG00000129968	ABHD17A	19	1876809	1885546	0.268
ENSG00000150051	MKX	10	27961804	28034989	0.268
ENSG00000126247	CAPNS1	19	36630477	36641255	0.268
ENSG00000023516	AKAP11	13	42846289	42897396	0.268
ENSG00000163558	PRKCI	3	169940153	170023769	0.268
ENSG00000174989	FBXW8	12	117348761	117468953	0.268
ENSG00000167291	TBC1D16	17	77906142	78009647	0.268
ENSG00000127743	IL17B	5	148750887	148783765	0.268
ENSG00000072080	SPP2	2	234959323	234985778	0.268
ENSG00000139726	DENR	12	123237321	123255611	0.268
ENSG00000066322	ELOVL1	1	43829068	43833696	0.269
ENSG00000114757	PEX5L	3	179512746	179754841	0.269
ENSG00000147889	CDKN2A	9	21967751	21995300	0.269
ENSG00000206044	AC005841.1	12	2958397	2966213	0.269
ENSG00000136937	NCBP1	9	100395908	100436030	0.269
ENSG00000165661	QSOX2	9	139098179	139137687	0.269
ENSG00000267913	AP001055.1	21	45587818	45593580	0.269
ENSG00000092203	TOX4	14	21944756	21967319	0.269
ENSG00000188269	OR7A5	19	14903302	14946188	0.269
ENSG00000099330	OCEL1	19	17337013	17340028	0.269
ENSG00000163958	ZDHHC19	3	195924320	195938308	0.269
ENSG00000127588	GNG13	16	848041	850733	0.269
ENSG00000150667	FSIP1	15	39892232	40075031	0.269
ENSG00000224870	RP4-758J18.2	1	1334902	1337426	0.269
ENSG00000155592	ZKSCAN2	16	25247322	25269252	0.269
ENSG00000176678	FOXL1	16	86609974	86615303	0.269
ENSG00000269554	AL590822.2	1	2121237	2123179	0.269
ENSG00000213171	LINGO4	1	151772740	151778630	0.269
ENSG00000166592	RRAD	16	66955582	66959547	0.269
ENSG00000125124	BBS2	16	56500748	56554195	0.269
ENSG00000170498	KISS1	1	204159469	204165614	0.269
ENSG00000127511	SIN3B	19	16940211	16991164	0.27
ENSG00000115657	ABCB6	2	220074490	220083712	0.27
ENSG00000182223	ZAR1	4	48492269	48496406	0.27
ENSG00000082684	SEMA5B	3	122628041	122747452	0.27
ENSG00000141510	TP53	17	7565097	7590856	0.27
ENSG00000185038	MROH2A	2	234684370	234742069	0.27
ENSG00000257093	KIAA1147	7	141356528	141401953	0.27
ENSG00000066135	KDM4A	1	44115829	44171186	0.27
ENSG00000269650	AL121895.1	20	34756461	34758180	0.27
ENSG00000196352	CD55	1	207494853	207534311	0.27
ENSG00000205358	MT1H	16	56703726	56705041	0.27
ENSG00000167106	FAM102A	9	130702858	130742792	0.27
ENSG00000100568	VTI1B	14	68113792	68141548	0.27
ENSG00000116473	RAP1A	1	112084840	112259313	0.27
ENSG00000179213	SIGLECL1	19	51749603	51772584	0.27
ENSG00000164488	DACT2	6	168693510	168720434	0.27
ENSG00000184384	MAML2	11	95709762	96076344	0.27
ENSG00000072195	SPEG	2	220299568	220363009	0.27
ENSG00000163002	NUP35	2	183982241	184026408	0.27
ENSG00000267942	AC090673.2	12	66291518	66317967	0.27
ENSG00000118873	RAB3GAP2	1	220321635	220445796	0.271
ENSG00000183921	SDR42E2	16	22177618	22203075	0.271
ENSG00000117481	NSUN4	1	46805849	46830824	0.271
ENSG00000097096	SYDE2	1	85622556	85666729	0.271
ENSG00000125337	KIF25	6	168396921	168445769	0.271
ENSG00000134897	BIVM	13	103451399	103493885	0.271
ENSG00000197360	ZNF98	19	22573821	22715287	0.271
ENSG00000154556	SORBS2	4	186506598	186877806	0.271
ENSG00000028116	VRK2	2	58134786	58387055	0.271
ENSG00000206432	TMEM200C	18	5882071	5895954	0.271
ENSG00000010282	HHATL	3	42734155	42744319	0.271
ENSG00000181856	SLC2A4	17	7184986	7191576	0.271
ENSG00000179094	PER1	17	8043790	8059824	0.271
ENSG00000025708	TYMP	22	50964181	50968485	0.271
ENSG00000249034	AC005609.1	5	140240341	140243224	0.271
ENSG00000072694	FCGR2B	1	161551101	161648444	0.271
ENSG00000082293	COL19A1	6	70576463	70919679	0.271
ENSG00000163214	DHX57	2	39024871	39103075	0.271
ENSG00000214530	STARD10	11	72465774	72504726	0.271
ENSG00000221938	OR2A14	7	143826151	143827162	0.271
ENSG00000122971	ACADS	12	121163538	121177811	0.271
ENSG00000143256	PFDN2	1	161070346	161087901	0.271
ENSG00000122359	ANXA11	10	81910645	81965328	0.271
ENSG00000095015	MAP3K1	5	56111401	56191979	0.272
ENSG00000214109	AC008686.1	19	13890884	13900972	0.272
ENSG00000029725	RABEP1	17	5185558	5289129	0.272
ENSG00000117009	KMO	1	241695434	241758944	0.272
ENSG00000182551	ADI1	2	3501132	3523507	0.272
ENSG00000167005	NUDT21	16	56463045	56486111	0.272
ENSG00000168065	SLC22A11	11	64323098	64340347	0.272
ENSG00000204644	ZFP57	6	29640169	29648887	0.272
ENSG00000059573	ALDH18A1	10	97365696	97416463	0.272
ENSG00000133193	FAM104A	17	71203492	71232892	0.272
ENSG00000067191	CACNB1	17	37329709	37353956	0.272
ENSG00000168883	USP39	2	85829979	85876403	0.272
ENSG00000180834	MAP6D1	3	183533664	183543382	0.272
ENSG00000126860	EVI2A	17	29644578	29648902	0.272
ENSG00000125107	CNOT1	16	58553855	58663790	0.272
ENSG00000254726	MEX3A	1	156041804	156051789	0.272
ENSG00000233539	AC011294.3	7	46713383	46799449	0.272
ENSG00000164758	MED30	8	118532952	118552501	0.272
ENSG00000181610	MRPS23	17	55916842	55927417	0.272
ENSG00000147687	TATDN1	8	125500726	125551699	0.272
ENSG00000157540	DYRK1A	21	38738092	38889753	0.272
ENSG00000102572	STK24	13	99102455	99230194	0.272
ENSG00000100505	TRIM9	14	51441980	51562779	0.272
ENSG00000154764	WNT7A	3	13857755	13921618	0.272
ENSG00000151065	DCP1B	12	2055220	2113701	0.272
ENSG00000106785	TRIM14	9	100831557	100881494	0.272
ENSG00000134007	ADAM20	14	70989075	71001732	0.273
ENSG00000261130	RP11-1021N1.1	16	15489611	15609205	0.273
ENSG00000163902	RPN1	3	128338817	128399918	0.273
ENSG00000100348	TXN2	22	36863083	36878077	0.273
ENSG00000145284	SCD5	4	83550692	83720010	0.273
ENSG00000124356	STAMBP	2	74056086	74100786	0.273
ENSG00000169957	ZNF768	16	30535325	30538142	0.273
ENSG00000178826	TMEM139	7	142977050	142985141	0.273
ENSG00000134259	NGF	1	115828539	115880857	0.273
ENSG00000120664	SPG20OS	13	36920568	36943738	0.273
ENSG00000004939	SLC4A1	17	42325753	42345509	0.273
ENSG00000115524	SF3B1	2	198254508	198299815	0.273
ENSG00000259649	RP11-351M8.1	15	81188532	81202118	0.273
ENSG00000136238	RAC1	7	6414154	6443608	0.273
ENSG00000102977	ACD	16	67691415	67694713	0.273
ENSG00000184305	CCSER1	4	91048686	92523064	0.273
ENSG00000166860	ZBTB39	12	57392618	57400230	0.273
ENSG00000124831	LRRFIP1	2	238536219	238722325	0.273
ENSG00000122861	PLAU	10	75668935	75677255	0.273
ENSG00000186567	CEACAM19	19	45165545	45187631	0.273
ENSG00000128346	C22orf23	22	38339528	38349676	0.273
ENSG00000064995	TAF11	6	34845555	34855866	0.273
ENSG00000167780	SOAT2	12	53497302	53518322	0.273
ENSG00000196683	TOMM7	7	22852251	22862470	0.274
ENSG00000114120	SLC25A36	3	140660672	140698775	0.274
ENSG00000100604	CHGA	14	93389425	93401638	0.274
ENSG00000130332	LSM7	19	2321516	2328619	0.274
ENSG00000273266	HOXC4	12	54447661	54449814	0.274
ENSG00000124541	RRP36	6	42989383	43001894	0.274
ENSG00000164989	CCDC171	9	15552895	16061661	0.274
ENSG00000164941	INTS8	8	95825539	95893974	0.274
ENSG00000139915	MDGA2	14	47308826	48144157	0.274
ENSG00000163884	KLF15	3	126061478	126076285	0.274
ENSG00000269074	AC099344.1	2	11603927	11606274	0.274
ENSG00000125823	CSTL1	20	23420322	23425567	0.274
ENSG00000138495	COX17	3	119373360	119396301	0.274
ENSG00000204219	TCEA3	1	23707554	23751233	0.274
ENSG00000144481	TRPM8	2	234826043	234928166	0.274
ENSG00000258643	BCL2L2-PABPN1	14	23776044	23794578	0.274
ENSG00000103653	CSK	15	75074398	75095539	0.274
ENSG00000168329	CX3CR1	3	39304985	39323226	0.274
ENSG00000179455	MKRN3	15	23810454	23873064	0.274
ENSG00000232237	ASCL5	1	201083081	201096312	0.274
ENSG00000127948	POR	7	75528518	75616173	0.274
ENSG00000054938	CHRDL2	11	74407474	74442430	0.274
ENSG00000099282	TSPAN15	10	71211229	71267425	0.275
ENSG00000136872	ALDOB	9	104182860	104198105	0.275
ENSG00000134333	LDHA	11	18415935	18429972	0.275
ENSG00000103260	METRN	16	765115	769655	0.275
ENSG00000268500	SIGLEC5	19	52115344	52150142	0.275
ENSG00000188508	KRTDAP	19	35978226	35986460	0.275
ENSG00000157315	TMED6	16	69377151	69385712	0.275
ENSG00000104695	PPP2CB	8	30631973	30671830	0.275
ENSG00000139835	GRTP1	13	113978505	114018446	0.275
ENSG00000158669	AGPAT6	8	41434706	41482520	0.275
ENSG00000131115	ZNF227	19	44711700	44741421	0.275
ENSG00000255482	RP11-315O6.2	11	102337986	102369532	0.275
ENSG00000112531	QKI	6	163835032	163999628	0.275
ENSG00000110427	KIAA1549L	11	33563618	33695648	0.275
ENSG00000142453	CARM1	19	10982189	11033453	0.275
ENSG00000137996	RTCA	1	100731763	100758325	0.275
ENSG00000072952	MRVI1	11	10594638	10715535	0.275
ENSG00000198464	ZNF480	19	52800430	52829175	0.275
ENSG00000143493	INTS7	1	212113741	212208884	0.275
ENSG00000166225	FRS2	12	69864129	69973562	0.275
ENSG00000008294	SPAG9	17	49039535	49198226	0.275
ENSG00000145365	TIFA	4	113195698	113207059	0.276
ENSG00000205339	IPO7	11	9406169	9469673	0.276
ENSG00000005882	PDK2	17	48172101	48189516	0.276
ENSG00000168447	SCNN1B	16	23289552	23392620	0.276
ENSG00000171201	SMR3B	4	71235810	71255961	0.276
ENSG00000159961	OR3A3	17	3323862	3324827	0.276
ENSG00000134215	VAV3	1	108113782	108507766	0.276
ENSG00000178473	UCN3	10	5406972	5416169	0.276
ENSG00000136273	HUS1	7	47735328	48019178	0.276
ENSG00000251322	SHANK3	22	51112843	51171726	0.276
ENSG00000095539	SEMA4G	10	102729275	102745628	0.276
ENSG00000185838	GNB1L	22	19770747	19842462	0.276
ENSG00000143167	GPA33	1	167022073	167059868	0.276
ENSG00000137266	SLC22A23	6	3269196	3457256	0.276
ENSG00000013364	MVP	16	29831715	29859355	0.276
ENSG00000171509	RXFP1	4	159236463	159574524	0.276
ENSG00000212658	KRTAP29-1	17	39458078	39459103	0.276
ENSG00000137145	DENND4C	9	19230433	19374139	0.276
ENSG00000188095	MESP2	15	90303822	90321982	0.276
ENSG00000067900	ROCK1	18	18526867	18691812	0.276
ENSG00000174891	RSRC1	3	157823644	158263519	0.276
ENSG00000100968	NFATC4	14	24834879	24848810	0.276
ENSG00000212993	POU5F1B	8	128426535	128432311	0.276
ENSG00000185674	LYG2	2	99858709	99871745	0.276
ENSG00000142606	MMEL1	1	2522078	2564481	0.276
ENSG00000129562	DAD1	14	23033805	23058175	0.277
ENSG00000153898	MCOLN2	1	85391268	85462796	0.277
ENSG00000146463	ZMYM4	1	35734568	35887659	0.277
ENSG00000183597	TANGO2	22	20004537	20053449	0.277
ENSG00000099250	NRP1	10	33466420	33625190	0.277
ENSG00000161298	ZNF382	19	37095719	37119499	0.277
ENSG00000017260	ATP2C1	3	130569439	130735556	0.277
ENSG00000182447	OTOL1	3	161214596	161221730	0.277
ENSG00000205269	TMEM170B	6	11537938	11583757	0.277
ENSG00000137561	TTPA	8	63961112	63998612	0.277
ENSG00000121310	ECHDC2	1	53361656	53392884	0.277
ENSG00000100036	SLC35E4	22	31031639	31065003	0.277
ENSG00000141252	VPS53	17	411908	624957	0.277
ENSG00000164600	NEUROD6	7	31377075	31380508	0.277
ENSG00000062716	VMP1	17	57784553	57919616	0.277
ENSG00000161914	ZNF653	19	11594242	11616738	0.278
ENSG00000154122	ANKH	5	14704910	14871887	0.278
ENSG00000213057	C1orf220	1	178511887	178518024	0.278
ENSG00000160551	TAOK1	17	27717482	27878922	0.278
ENSG00000165131	C7orf34	7	142636440	142637955	0.278
ENSG00000187714	SLC18A3	10	50818347	50820765	0.278
ENSG00000213380	COG8	16	69354043	69373570	0.278
ENSG00000188396	TCTEX1D4	1	45271585	45272957	0.278
ENSG00000183128	CALHM3	10	105232561	105238997	0.278
ENSG00000167230	C17orf78	17	35732928	35749662	0.278
ENSG00000141258	SGSM2	17	2240792	2284352	0.278
ENSG00000128422	KRT17	17	39775689	39781094	0.278
ENSG00000248098	BCKDHA	19	41884215	41930910	0.278
ENSG00000184909	C1ORF220	1	178511950	178517579	0.278
ENSG00000103546	SLC6A2	16	55689516	55740104	0.278
ENSG00000170946	DNAJC24	11	31391387	31453396	0.278
ENSG00000151475	SLC25A31	4	128651533	128695448	0.278
ENSG00000172543	CTSW	11	65647280	65651212	0.278
ENSG00000268461	AC007204.1	19	20047769	20048639	0.278
ENSG00000144460	NYAP2	2	226265364	226518734	0.278
ENSG00000221947	XKR9	8	71581600	71702606	0.278
ENSG00000197562	RAB40C	16	639357	679272	0.278
ENSG00000197892	KIF13B	8	28924796	29120641	0.279
ENSG00000119681	LTBP2	14	74964873	75079306	0.279
ENSG00000168002	POLR2G	11	62529016	62534182	0.279
ENSG00000168993	CPLX1	4	778745	819986	0.279
ENSG00000162368	CMPK1	1	47799469	47844511	0.279
ENSG00000160049	DFFA	1	10516579	10532583	0.279
ENSG00000168303	MPLKIP	7	40165622	40174258	0.279
ENSG00000133083	DCLK1	13	36345478	36705443	0.279
ENSG00000103811	CTSH	15	79213400	79241916	0.279
ENSG00000197601	FAR1	11	13690217	13753893	0.279
ENSG00000167785	ZNF558	19	8920380	8943004	0.279
ENSG00000139537	CCDC65	12	49297893	49325623	0.279
ENSG00000254093	PINX1	8	10622473	10697394	0.279
ENSG00000213977	TAX1BP3	17	3566196	3571976	0.279
ENSG00000196116	TDRD7	9	100174232	100258407	0.279
ENSG00000179912	R3HDM2	12	57643392	57824788	0.28
ENSG00000067533	RRP15	1	218458629	218511325	0.28
ENSG00000256269	HMBS	11	118955576	118964259	0.28
ENSG00000176907	C8orf4	8	40010989	40012821	0.28
ENSG00000117543	DPH5	1	101455179	101491644	0.28
ENSG00000168256	NKIRAS2	17	40163400	40177659	0.28
ENSG00000183090	FREM3	4	144498455	144621828	0.28
ENSG00000255181	CCDC166	8	144788864	144790279	0.28
ENSG00000135090	TAOK3	12	118587606	118810750	0.28
ENSG00000184678	HIST2H2BE	1	149856010	149858232	0.28
ENSG00000133048	CHI3L1	1	203148059	203155877	0.28
ENSG00000186453	FAM228A	2	24397938	24423718	0.28
ENSG00000260342	RP11-1035H13.3	16	18799385	18812841	0.28
ENSG00000095951	HIVEP1	6	12008995	12165232	0.28
ENSG00000197361	FBXL22	15	63889552	63894627	0.28
ENSG00000174899	C3orf55	3	157261035	157395538	0.28
ENSG00000102710	SUPT20H	13	37583449	37633850	0.28
ENSG00000126562	WNK4	17	40932696	40948954	0.28
ENSG00000108946	PRKAR1A	17	66507921	66547460	0.28
ENSG00000108669	CYTH1	17	76670130	76778379	0.28
ENSG00000139645	ANKRD52	12	56631591	56652175	0.28
ENSG00000205362	MT1A	16	56672578	56673999	0.28
ENSG00000104979	C19orf53	19	13884982	13889276	0.281
ENSG00000267976	AP000695.1	21	37858165	37860058	0.281
ENSG00000188324	OR6C6	12	55688072	55689016	0.281
ENSG00000115758	ODC1	2	10580094	10588630	0.281
ENSG00000203756	TMEM244	6	130152389	130182692	0.281
ENSG00000205057	CLLU1OS	12	92813870	92821924	0.281
ENSG00000212724	KRTAP2-3	17	39215495	39216344	0.281
ENSG00000064547	LPAR2	19	19734477	19739739	0.281
ENSG00000063322	MED29	19	39881943	39891277	0.281
ENSG00000112282	MED23	6	131895106	131949369	0.281
ENSG00000188280	FAM230A	22	20692438	20716938	0.281
ENSG00000111203	ITFG2	12	2921788	2968957	0.281
ENSG00000090013	BLVRB	19	40953696	40971747	0.281
ENSG00000128335	APOL2	22	36622256	36636000	0.281
ENSG00000073754	CD5L	1	157800704	157868046	0.281
ENSG00000183654	2025-03-11	5	16067248	16180871	0.281
ENSG00000183087	GAS6	13	114523522	114567046	0.281
ENSG00000146215	CRIP3	6	43267448	43276535	0.282
ENSG00000213132	AC022498.1	3	187896331	187898598	0.282
ENSG00000189181	OR14I1	1	248844628	248845629	0.282
ENSG00000162456	KNCN	1	47011316	47017199	0.282
ENSG00000167671	UBXN6	19	4444996	4457819	0.282
ENSG00000078898	BPIFB2	20	31595406	31611515	0.282
ENSG00000140534	TICRR	15	90118713	90174287	0.282
ENSG00000184838	PRR16	5	119799973	120023027	0.282
ENSG00000255292	SDHD	11	111957627	112064528	0.282
ENSG00000126246	IGFLR1	19	36230058	36233354	0.282
ENSG00000137815	RTF1	15	41700606	41775761	0.282
ENSG00000115207	GTF3C2	2	27548716	27579868	0.282
ENSG00000182902	SLC25A18	22	18043139	18073760	0.282
ENSG00000135469	COQ10A	12	56660642	56664750	0.282
ENSG00000100599	RIN3	14	92980118	93155339	0.282
ENSG00000132661	NXT1	20	23331373	23335414	0.282
ENSG00000115163	CENPA	2	26987157	27023935	0.282
ENSG00000104897	SF3A2	19	2236520	2248678	0.282
ENSG00000167004	PDIA3	15	44038590	44065477	0.282
ENSG00000118972	FGF23	12	4477393	4488894	0.282
ENSG00000006468	ETV1	7	13930853	14031050	0.282
ENSG00000070718	AP3M2	8	42010464	42029191	0.282
ENSG00000187514	PTMA	2	232571605	232578251	0.282
ENSG00000100276	RASL10A	22	29708922	29715668	0.283
ENSG00000054793	ATP9A	20	50213053	50385173	0.283
ENSG00000213424	KRT222	17	38810917	38821433	0.283
ENSG00000110975	SYT10	12	33527173	33592754	0.283
ENSG00000204920	ZNF155	19	44472014	44502477	0.283
ENSG00000161980	POLR3K	16	96407	103628	0.283
ENSG00000152082	MZT2B	2	130939310	130948302	0.283
ENSG00000116266	STXBP3	1	109289296	109352148	0.283
ENSG00000163788	SNRK	3	43328004	43466256	0.283
ENSG00000134308	YWHAQ	2	9724101	9771143	0.283
ENSG00000136986	DERL1	8	124025404	124054663	0.283
ENSG00000115368	WDR75	2	190306159	190340291	0.283
ENSG00000008394	MGST1	12	16500076	16762193	0.283
ENSG00000198846	TOX	8	59717977	60031767	0.283
ENSG00000134758	RNF138	18	29671818	29711524	0.283
ENSG00000063761	ADCK1	14	78266426	78401355	0.283
ENSG00000135298	BAI3	6	69345259	70099403	0.283
ENSG00000116218	NPHS2	1	179519674	179545087	0.283
ENSG00000204516	MICB	6	31462658	31478901	0.284
ENSG00000154102	C16orf74	16	85723690	85784735	0.284
ENSG00000138615	CILP	15	65488337	65503826	0.284
ENSG00000234444	ZNF736	7	63767837	63815238	0.284
ENSG00000135108	FBXO21	12	117581146	117628336	0.284
ENSG00000204049	AL391421.1	10	79626633	79629368	0.284
ENSG00000152778	IFIT5	10	91174343	91180758	0.284
ENSG00000076201	PTPN23	3	47422501	47454931	0.284
ENSG00000134986	NREP	5	110998318	111333161	0.284
ENSG00000132801	ZSWIM3	20	44486256	44507761	0.284
ENSG00000272781	MDGA2	14	47311134	48143999	0.284
ENSG00000020426	MNAT1	14	61201460	61436671	0.284
ENSG00000163472	TMEM79	1	156252726	156262976	0.284
ENSG00000152193	RNF219	13	79188426	79233314	0.284
ENSG00000113319	RASGRF2	5	80256491	80525975	0.284
ENSG00000101558	VAPA	18	9913999	9960018	0.285
ENSG00000177989	ODF3B	22	50968139	50971009	0.285
ENSG00000164402	2025-09-08	5	132086509	132142933	0.285
ENSG00000170370	EMX2	10	119301955	119309056	0.285
ENSG00000103150	MLYCD	16	83932731	83949787	0.285
ENSG00000123500	COL10A1	6	116440086	116479910	0.285
ENSG00000198346	ZNF813	19	53970989	54006950	0.285
ENSG00000260170	RP11-96O20.4	15	45879549	45968512	0.285
ENSG00000160113	NR2F6	19	17342692	17356749	0.285
ENSG00000113196	HAND1	5	153854532	153857824	0.285
ENSG00000124103	FAM209A	20	55092243	55101198	0.285
ENSG00000185155	MIXL1	1	226411319	226414755	0.285
ENSG00000181472	ZBTB2	6	151685252	151712683	0.285
ENSG00000135333	EPHA7	6	93949738	94129265	0.285
ENSG00000119772	DNMT3A	2	25455845	25565459	0.285
ENSG00000092201	SUPT16H	14	21819631	21852425	0.285
ENSG00000187905	AC002472.13	22	21400249	21418457	0.285
ENSG00000114126	TFDP2	3	141663277	141868386	0.285
ENSG00000178053	MLF1	3	158288952	158325041	0.285
ENSG00000174327	SLC16A13	17	6939394	6943440	0.285
ENSG00000204710	SPDYC	11	64937625	64940715	0.285
ENSG00000164508	HIST1H2AA	6	25726291	25726790	0.286
ENSG00000137404	NRM	6	30655824	30659197	0.286
ENSG00000083817	ZNF416	19	58082934	58090295	0.286
ENSG00000164694	FNDC1	6	159590429	159693141	0.286
ENSG00000160294	MCM3AP	21	47655047	47706211	0.286
ENSG00000095596	CYP26A1	10	94833232	94837647	0.286
ENSG00000165678	GHITM	10	85899196	85913001	0.286
ENSG00000273167	RP11-307N16.6	13	24553839	24895169	0.286
ENSG00000174358	SLC6A19	5	1201710	1225232	0.286
ENSG00000214788	OOSP1	11	59705928	59712807	0.286
ENSG00000158615	PPP1R15B	1	204372515	204380919	0.286
ENSG00000115041	KCNIP3	2	95963052	96051825	0.286
ENSG00000175463	TBC1D10C	11	67171386	67177560	0.287
ENSG00000146701	MDH2	7	75677369	75696826	0.287
ENSG00000137962	ARHGAP29	1	94614544	94740624	0.287
ENSG00000104341	LAPTM4B	8	98787285	98865241	0.287
ENSG00000166189	HPS6	10	103825147	103827792	0.287
ENSG00000149124	GLYAT	11	58407899	58499447	0.287
ENSG00000169020	ATP5I	4	666225	668127	0.287
ENSG00000183779	ZNF703	8	37553269	37557537	0.287
ENSG00000133026	MYH10	17	8377523	8534079	0.287
ENSG00000187944	C2orf66	2	197669726	197675000	0.287
ENSG00000204193	TXNDC8	9	113065801	113100127	0.287
ENSG00000023171	GRAMD1B	11	123396344	123498482	0.287
ENSG00000124574	ABCC10	6	43395104	43418168	0.287
ENSG00000140632	GLYR1	16	4853204	4897343	0.287
ENSG00000177932	ZNF354C	5	178487416	178510538	0.287
ENSG00000142227	EMP3	19	48824766	48833810	0.287
ENSG00000150760	DOCK1	10	128593978	129250781	0.287
ENSG00000049541	RFC2	7	73645829	73668774	0.287
ENSG00000158161	EYA3	1	28296855	28415207	0.288
ENSG00000019505	SYT13	11	45261852	45307870	0.288
ENSG00000179388	EGR3	8	22545172	22550815	0.288
ENSG00000143819	EPHX1	1	225997794	226033260	0.288
ENSG00000236287	ZBED5	11	10833621	10880343	0.288
ENSG00000181036	FCRL6	1	159770301	159786041	0.288
ENSG00000057657	PRDM1	6	106534195	106557814	0.288
ENSG00000198108	CHSY3	5	129240165	129522327	0.288
ENSG00000105501	SIGLEC5	19	52114781	52150151	0.288
ENSG00000268083	AC104534.3	19	39308111	39330818	0.288
ENSG00000134376	CRB1	1	197170592	197447585	0.288
ENSG00000148357	HMCN2	9	133046882	133309510	0.288
ENSG00000214556	C17orf98	17	36991341	36997708	0.288
ENSG00000100078	PLA2G3	22	31530795	31536593	0.288
ENSG00000164647	STEAP1	7	89783689	89794143	0.288
ENSG00000165891	E2F7	12	77415027	77459360	0.288
ENSG00000177675	CD163L1	12	7499281	7632493	0.289
ENSG00000085978	ATG16L1	2	234118697	234204320	0.289
ENSG00000112029	FBXO5	6	153291664	153304714	0.289
ENSG00000074803	SLC12A1	15	48483861	48596275	0.289
ENSG00000121417	ZNF211	19	58141761	58154147	0.289
ENSG00000084453	SLCO1A2	12	21417534	21572528	0.289
ENSG00000105173	CCNE1	19	30302805	30315215	0.289
ENSG00000123610	TNFAIP6	2	152214106	152236560	0.289
ENSG00000121440	PDZRN3	3	73431584	73674091	0.289
ENSG00000229729	RP11-159G9.5	3	88108424	88188123	0.289
ENSG00000077549	CAPZB	1	19665267	19812066	0.289
ENSG00000172086	KRCC1	2	88326724	88355248	0.289
ENSG00000172922	RNASEH2C	11	65482367	65488418	0.289
ENSG00000102974	CTCF	16	67596310	67673086	0.289
ENSG00000130244	FAM98C	19	38893775	38899728	0.29
ENSG00000234602	MCIDAS	5	54515442	54523143	0.29
ENSG00000110888	CAPRIN2	12	30862486	30907885	0.29
ENSG00000182870	GALNT9	12	132680924	132905935	0.29
ENSG00000169851	PCDH7	4	30722037	31148422	0.29
ENSG00000120265	PCMT1	6	150070579	150132556	0.29
ENSG00000111358	GTF2H3	12	124118375	124147153	0.29
ENSG00000062485	CS	12	56665483	56694176	0.29
ENSG00000136059	VILL	3	38029550	38048679	0.29
ENSG00000187630	DHRS4L2	14	24439148	24475617	0.29
ENSG00000163681	SLMAP	3	57741177	57914895	0.29
ENSG00000058804	NDC1	1	54231133	54304533	0.29
ENSG00000123977	DAW1	2	228735770	228789060	0.29
ENSG00000215182	MUC5AC	11	1151580	1222364	0.29
ENSG00000188375	H3F3C	12	31944123	31945175	0.29
ENSG00000153551	CMTM7	3	32433163	32524559	0.29
ENSG00000126217	MCF2L	13	113548692	113754053	0.29
ENSG00000142185	TRPM2	21	45770046	45862964	0.291
ENSG00000185686	PRAME	22	22890123	22901768	0.291
ENSG00000173124	C10orf129	10	96953957	96988685	0.291
ENSG00000165630	PRPF18	10	13628927	13672868	0.291
ENSG00000168806	LCMT2	15	43619974	43622803	0.291
ENSG00000122180	MYOG	1	203052260	203055164	0.291
ENSG00000268365	AL646016.1	1	240629183	240643504	0.291
ENSG00000162755	KLHDC9	1	161068151	161070136	0.291
ENSG00000127540	UQCR11	19	1597171	1605480	0.291
ENSG00000151287	TEX30	13	103418340	103426161	0.291
ENSG00000269095	AC010646.3	19	17346749	17366257	0.291
ENSG00000066933	MYO9A	15	72114632	72410918	0.291
ENSG00000169230	PRELID1	5	176730775	176733960	0.291
ENSG00000187474	FPR3	19	52298416	52329442	0.291
ENSG00000142149	HUNK	21	33245628	33416946	0.291
ENSG00000137821	LRRC49	15	71145578	71342414	0.291
ENSG00000167046	RP11-93B14.6	20	61272071	61274656	0.291
ENSG00000183780	SLC35F3	1	234040679	234460262	0.291
ENSG00000143921	ABCG8	2	44066103	44105605	0.291
ENSG00000128965	CHAC1	15	41245160	41248710	0.291
ENSG00000142544	CTU1	19	51600863	51611627	0.292
ENSG00000160214	RRP1	21	45209394	45225174	0.292
ENSG00000146426	TIAM2	6	155153831	155578857	0.292
ENSG00000182667	NTM	11	131240373	132206716	0.292
ENSG00000131781	FMO5	1	146646930	146714700	0.292
ENSG00000061918	GUCY1B3	4	156680144	156728743	0.292
ENSG00000269000	AC108868.1	2	107099728	107103848	0.292
ENSG00000130592	LSP1	11	1874200	1913497	0.292
ENSG00000178395	C1orf65	1	223566715	223568812	0.292
ENSG00000168237	GLYCTK	3	52321105	52329272	0.292
ENSG00000205445	KRTAP10-2	21	45970240	45971388	0.292
ENSG00000104267	CA2	8	86376081	86393722	0.292
ENSG00000168067	MAP4K2	11	64556290	64570713	0.292
ENSG00000196950	SLC39A10	2	196440701	196602426	0.292
ENSG00000130377	ACSBG2	19	6135258	6193112	0.292
ENSG00000160973	FOXH1	8	145698795	145701718	0.293
ENSG00000259494	MRPL46	15	89002707	89010650	0.293
ENSG00000197938	OR5H2	3	98001732	98002676	0.293
ENSG00000173486	FKBP2	11	64008475	64011604	0.293
ENSG00000178732	GP5	3	194115550	194119995	0.293
ENSG00000089505	CMTM1	16	66600294	66613040	0.293
ENSG00000154146	NRGN	11	124609742	124617106	0.293
ENSG00000069849	ATP1B3	3	141594966	141645356	0.293
ENSG00000100565	C14orf166B	14	77292715	77336645	0.293
ENSG00000159314	ARHGAP27	17	43471275	43511787	0.293
ENSG00000134283	PPHLN1	12	42632249	42853517	0.294
ENSG00000181588	MEX3D	19	1554668	1568057	0.294
ENSG00000181074	OR52N4	11	5775923	5776959	0.294
ENSG00000130303	BST2	19	17513748	17516457	0.294
ENSG00000182334	OR5P3	11	7846584	7847519	0.294
ENSG00000222009	BTBD19	1	45274154	45281257	0.294
ENSG00000124467	PSG8	19	43256838	43359843	0.294
ENSG00000160602	NEK8	17	27052915	27070473	0.294
ENSG00000104164	BLOC1S6	15	45879321	45908197	0.294
ENSG00000167272	POP5	12	121016567	121019201	0.294
ENSG00000167968	DNASE1L2	16	2285817	2288712	0.294
ENSG00000184792	OSBP2	22	31089769	31303811	0.294
ENSG00000136110	LECT1	13	53277399	53313947	0.294
ENSG00000164746	C7orf57	7	48075108	48100901	0.294
ENSG00000130203	APOE	19	45409011	45412650	0.294
ENSG00000152104	PTPN14	1	214522039	214725792	0.294
ENSG00000166863	TAC3	12	57403784	57422667	0.294
ENSG00000151838	CCDC175	14	59971257	60043549	0.294
ENSG00000100209	HSCB	22	29138019	29153503	0.294
ENSG00000133424	LARGE	22	33558212	34318829	0.294
ENSG00000072071	LPHN1	19	14260750	14316999	0.294
ENSG00000162543	UBXN10	1	20512578	20522541	0.294
ENSG00000203546	RP11-176H8.1	14	31803518	31926647	0.294
ENSG00000167280	ENGASE	17	77071021	77084681	0.294
ENSG00000167766	ZNF83	19	53097313	53193749	0.294
ENSG00000185591	SP1	12	53773960	53810230	0.294
ENSG00000147613	PSKH2	8	87060602	87100850	0.294
ENSG00000149557	FEZ1	11	125315646	125366213	0.294
ENSG00000218672	AC008060.7	7	155174771	155189051	0.294
ENSG00000123600	METTL8	2	172173919	172291312	0.294
ENSG00000188542	DUSP28	2	241499471	241503431	0.294
ENSG00000170017	ALCAM	3	105085753	105295744	0.295
ENSG00000105136	ZNF419	19	57999079	58006048	0.295
ENSG00000158480	SPATA2	20	48519928	48532080	0.295
ENSG00000143196	DPT	1	168664697	168698502	0.295
ENSG00000072954	TMEM38A	19	16771938	16800840	0.295
ENSG00000129250	KIF1C	17	4901243	4931696	0.295
ENSG00000269415	NPCDR1	3	59957215	59957583	0.295
ENSG00000175137	SH3BP5L	1	249104648	249120832	0.295
ENSG00000215397	SCRT2	20	642240	656823	0.295
ENSG00000151461	UPF2	10	11962021	12085169	0.295
ENSG00000116785	CFHR3	1	196743925	196763203	0.295
ENSG00000164867	NOS3	7	150688083	150711676	0.295
ENSG00000177791	MYOZ1	10	75391412	75401515	0.295
ENSG00000118762	PKD2	4	88928820	88998929	0.295
ENSG00000164691	TAGAP	6	159455500	159466184	0.295
ENSG00000167791	CABP2	11	67286383	67290899	0.295
ENSG00000088992	TESC	12	117476728	117537284	0.295
ENSG00000137094	DNAJB5	9	34989638	34998897	0.295
ENSG00000107438	PDLIM1	10	96997329	97050781	0.295
ENSG00000166938	DIS3L	15	66585555	66626236	0.295
ENSG00000118785	SPP1	4	88896819	88904562	0.295
ENSG00000100312	ACR	22	51176624	51183762	0.295
ENSG00000196666	FAM180B	11	47608198	47610746	0.295
ENSG00000114859	CLCN2	3	184063973	184079439	0.295
ENSG00000164111	ANXA5	4	122589110	122618268	0.295
ENSG00000188613	NANOS1	10	120789228	120793854	0.295
ENSG00000104412	EMC2	8	109455830	109499145	0.295
ENSG00000179588	ZFPM1	16	88519725	88603424	0.296
ENSG00000123552	USP45	6	99880190	99969604	0.296
ENSG00000104824	HNRNPL	19	39327028	39342987	0.296
ENSG00000175602	CCDC85B	11	65657875	65659105	0.296
ENSG00000084090	STARD7	2	96850597	96874563	0.296
ENSG00000175538	KCNE3	11	74165886	74178774	0.296
ENSG00000131910	NR0B2	1	27237980	27240457	0.296
ENSG00000179134	SAMD4B	19	39833036	39876350	0.296
ENSG00000101596	SMCHD1	18	2655737	2805015	0.296
ENSG00000162813	BPNT1	1	220230824	220263804	0.296
ENSG00000174943	KCTD13	16	29916333	29938356	0.296
ENSG00000136379	ABHD17C	15	80972025	81047962	0.296
ENSG00000129515	SNX6	14	35030300	35099389	0.296
ENSG00000078549	ADCYAP1R1	7	31092076	31151089	0.296
ENSG00000169271	HSPB3	5	53751445	53752207	0.296
ENSG00000067836	ROGDI	16	4846969	4852951	0.296
ENSG00000149262	INTS4	11	77589766	77705724	0.297
ENSG00000100099	HPS4	22	26839389	26879803	0.297
ENSG00000038945	MSR1	8	15965387	16424999	0.297
ENSG00000144771	LRTM1	3	54952264	55001115	0.297
ENSG00000123739	PLA2G12A	4	110631145	110651233	0.297
ENSG00000055163	CYFIP2	5	156693089	156822606	0.297
ENSG00000166986	MARS	12	57869228	57911352	0.297
ENSG00000269490	SBP1	6	33663196	33663474	0.297
ENSG00000095794	CREM	10	35415719	35501886	0.297
ENSG00000255804	OR6J1	14	23102673	23103716	0.297
ENSG00000186017	ZNF566	19	36936021	36980804	0.297
ENSG00000130560	UBAC1	9	138824815	138853226	0.297
ENSG00000123416	TUBA1B	12	49521565	49525180	0.297
ENSG00000178695	KCTD12	13	77454312	77460540	0.298
ENSG00000101220	C20orf27	20	3734155	3749034	0.298
ENSG00000165072	MAMDC2	9	72658497	72841886	0.298
ENSG00000141086	CTRL	16	67961543	67966317	0.298
ENSG00000134186	PRPF38B	1	109234945	109244425	0.298
ENSG00000156467	UQCRB	8	97238148	97247862	0.298
ENSG00000173218	VANGL1	1	116184574	116240845	0.298
ENSG00000099783	HNRNPM	19	8509651	8553998	0.298
ENSG00000143398	PIP5K1A	1	151170425	151222012	0.298
ENSG00000196981	WDR5B	3	122130715	122134882	0.298
ENSG00000132274	TRIM22	11	5710919	5758319	0.298
ENSG00000172425	TTC36	11	118398187	118401912	0.298
ENSG00000136697	IL1F10	2	113825547	113833427	0.298
ENSG00000112031	MTRF1L	6	153308497	153323820	0.298
ENSG00000075651	PLD1	3	171318195	171528740	0.298
ENSG00000133055	MYBPH	1	203136939	203144941	0.298
ENSG00000187806	TMEM202	15	72690614	72700370	0.298
ENSG00000125945	ZNF436	1	23685941	23695935	0.298
ENSG00000213079	SCAF8	6	155054459	155155192	0.298
ENSG00000264424	MYH4	17	10346607	10372876	0.298
ENSG00000165507	C10orf10	10	45466429	45474258	0.298
ENSG00000265096	C1QTNF1-AS1	17	77015291	77023737	0.298
ENSG00000226180	AC010536.1	16	87727144	87729753	0.298
ENSG00000265681	RPL17	18	47014851	47018906	0.299
ENSG00000129932	DOHH	19	3490819	3500938	0.299
ENSG00000100949	RABGGTA	14	24734744	24740945	0.299
ENSG00000113387	SUB1	5	32531739	32604185	0.299
ENSG00000169876	MUC17	7	100663353	100702020	0.299
ENSG00000163531	NFASC	1	204797779	204991950	0.299
ENSG00000003402	CFLAR	2	201980827	202041410	0.299
ENSG00000117507	FMO6P	1	171106879	171130707	0.299
ENSG00000100106	TRIOBP	22	38093011	38172563	0.299
ENSG00000156675	RAB11FIP1	8	37716136	37756985	0.299
ENSG00000268635	DKFZP434E1119	11	77184416	77188074	0.299
ENSG00000213759	UGT2B11	4	70065669	70080449	0.299
ENSG00000090615	GOLGA3	12	133345495	133405444	0.299
ENSG00000016602	CLCA4	1	87012761	87046437	0.299
ENSG00000114854	TNNC1	3	52485118	52488086	0.299
ENSG00000110628	SLC22A18	11	2920951	2946476	0.299
ENSG00000197971	MBP	18	74690783	74845639	0.299
ENSG00000171115	GIMAP8	7	150147718	150176480	0.299
ENSG00000110328	GALNT18	11	11292423	11643552	0.299
ENSG00000143183	TMCO1	1	165696032	165796992	0.299
ENSG00000134443	GRP	18	56887400	56898006	0.299
ENSG00000152952	PLOD2	3	145787227	145881440	0.299
ENSG00000171763	SPATA5L1	15	45694529	45713617	0.3
ENSG00000197721	CR1L	1	207818458	207911761	0.3
ENSG00000180777	ANKRD30B	18	14728271	14852737	0.3
ENSG00000049656	CLPTM1L	5	1317859	1345214	0.3
ENSG00000186860	KRTAP17-1	17	39471173	39471947	0.3
ENSG00000144063	MALL	2	110841447	110874143	0.3
ENSG00000168830	HTR1E	6	87647024	87726349	0.3
ENSG00000137720	C11orf1	11	111749659	111756699	0.3
ENSG00000159023	EPB41	1	29213603	29446553	0.3
ENSG00000105852	PON3	7	94989256	95025680	0.3
ENSG00000160307	S100B	21	48018875	48025121	0.3
ENSG00000120675	DNAJC15	13	43597339	43683045	0.3
ENSG00000185823	NPAP1	15	24920541	24928593	0.3
ENSG00000100523	DDHD1	14	53510686	53620000	0.3
ENSG00000119946	CNNM1	10	101088856	101154087	0.3
ENSG00000162438	CTRC	1	15764935	15775737	0.3
ENSG00000117133	RPF1	1	84944942	84963473	0.3
ENSG00000145817	YIPF5	5	143537723	143550278	0.3
ENSG00000231389	HLA-DPA1	6	33032346	33048552	0.3
ENSG00000059588	TARBP1	1	234527059	234614849	0.3
ENSG00000130755	GMFG	19	39818993	39833012	0.3
ENSG00000198429	ZNF69	19	11998599	12025144	0.3
ENSG00000153485	TMEM251	14	93651296	93653434	0.3
ENSG00000140905	GCSH	16	81115566	81130008	0.301
ENSG00000197487	GALP	19	56687389	56697144	0.301
ENSG00000250733	C8orf17	8	140943416	140946190	0.301
ENSG00000156853	ZNF689	16	30613879	30635333	0.301
ENSG00000136114	THSD1	13	52951305	52980629	0.301
ENSG00000170502	NUDT9	4	88343734	88380606	0.301
ENSG00000197037	ZSCAN25	7	99214569	99230030	0.301
ENSG00000226979	LTA	6	31539831	31542101	0.301
ENSG00000131773	KHDRBS3	8	136469700	136668965	0.301
ENSG00000144827	ABHD10	3	111697857	111712210	0.301
ENSG00000204188	GGNBP1	6	33551515	33556803	0.301
ENSG00000136144	RCBTB1	13	50106082	50159719	0.301
ENSG00000137251	TINAG	6	54172657	54254950	0.301
ENSG00000100347	SAMM50	22	44351301	44406411	0.301
ENSG00000173598	NUDT4	12	93771659	93797024	0.301
ENSG00000104969	SGTA	19	2754712	2783369	0.301
ENSG00000171488	LRRC8C	1	90098631	90235462	0.301
ENSG00000167216	KATNAL2	18	44497455	44627658	0.302
ENSG00000166173	LARP6	15	71123863	71146498	0.302
ENSG00000232774	RP11-47I22.3	14	62037258	62125414	0.302
ENSG00000135316	SYNCRIP	6	86318053	86353510	0.302
ENSG00000066379	ZNRD1	6	30026676	30032686	0.302
ENSG00000267168	RP11-318A15.7	17	74729060	74734604	0.302
ENSG00000138135	CH25H	10	90965694	90967071	0.302
ENSG00000178201	VN1R1	19	57966542	57967854	0.302
ENSG00000108443	RPS6KB1	17	57970447	58027925	0.302
ENSG00000269741	KLK9	19	51499274	51512837	0.302
ENSG00000146834	MEPCE	7	100026413	100031741	0.302
ENSG00000014257	ACPP	3	132036211	132087142	0.302
ENSG00000014824	SLC30A9	4	41992489	42092474	0.302
ENSG00000115271	GCA	2	163175350	163228105	0.302
ENSG00000229183	PGA4	11	60989688	61018929	0.302
ENSG00000256713	PGA5	11	61008514	61018920	0.302
ENSG00000123349	PFDN5	12	53689075	53693234	0.302
ENSG00000129534	MIS18BP1	14	45672393	45722743	0.302
ENSG00000114455	HHLA2	3	108015376	108097132	0.302
ENSG00000053702	NRIP2	12	2934514	2944710	0.302
ENSG00000185664	PMEL	12	56347889	56367101	0.302
ENSG00000009830	POMT2	14	77741299	77787227	0.302
ENSG00000146425	DYNLT1	6	159057506	159065771	0.302
ENSG00000188817	SNTN	3	63638344	63664696	0.302
ENSG00000139405	RITA1	12	113623331	113630173	0.302
ENSG00000011422	PLAUR	19	44150247	44174699	0.303
ENSG00000067225	PKM	15	72491370	72524164	0.303
ENSG00000146707	POMZP3	7	76239303	76256578	0.303
ENSG00000241563	CORT	1	10509776	10511959	0.303
ENSG00000196712	NF1	17	29421945	29709134	0.303
ENSG00000168263	KCNV2	9	2717502	2730037	0.303
ENSG00000164520	RAET1E	6	150204511	150219238	0.303
ENSG00000188389	PDCD1	2	242792033	242801060	0.303
ENSG00000139329	LUM	12	91496406	91505608	0.303
ENSG00000166965	RCCD1	15	91498100	91506349	0.303
ENSG00000110075	PPP6R3	11	68228186	68382802	0.303
ENSG00000150337	FCGR1A	1	149754227	149764074	0.303
ENSG00000223474	AL020996.1	1	26145212	26147288	0.303
ENSG00000186509	OR9Q1	11	57791353	57949088	0.303
ENSG00000127328	RAB3IP	12	70132461	70216984	0.303
ENSG00000110063	DCPS	11	126173647	126215644	0.303
ENSG00000170852	KBTBD2	7	32907784	32933743	0.303
ENSG00000118507	AKAP7	6	131456806	131604675	0.303
ENSG00000258052	AC025263.3	12	70195449	70249143	0.303
ENSG00000181408	UTS2R	17	80332153	80333462	0.304
ENSG00000221909	FAM200A	7	99143931	99156159	0.304
ENSG00000157890	MEGF11	15	66187417	66546085	0.304
ENSG00000148153	INIP	9	115446206	115480516	0.304
ENSG00000131652	THOC6	16	3074028	3077756	0.304
ENSG00000140488	CELF6	15	72577068	72612470	0.304
ENSG00000166960	CCDC178	18	30517366	31021065	0.304
ENSG00000132471	WBP2	17	73841780	73852588	0.304
ENSG00000254986	DPP3	11	66247484	66277130	0.304
ENSG00000007202	KIAA0100	17	26941458	26972472	0.304
ENSG00000167930	ITFG3	16	284545	319942	0.304
ENSG00000256762	STH	17	44076616	44077060	0.304
ENSG00000125618	PAX8	2	113973574	114036527	0.304
ENSG00000025800	KPNA6	1	32573639	32642169	0.304
ENSG00000091140	DLD	7	107531415	107572175	0.304
ENSG00000180878	C11orf42	11	6226796	6232362	0.304
ENSG00000171484	OR1B1	9	125390858	125391852	0.304
ENSG00000204950	LRRC10B	11	61276272	61278482	0.304
ENSG00000100908	EMC9	14	24608174	24610797	0.304
ENSG00000172350	ABCG4	11	119019722	119033360	0.305
ENSG00000267552	CTD-2528L19.4	19	38180766	38210089	0.305
ENSG00000055950	MRPL43	10	102729215	102747272	0.305
ENSG00000167207	NOD2	16	50727514	50766988	0.305
ENSG00000107317	PTGDS	9	139871956	139879887	0.305
ENSG00000140497	SCAMP2	15	75136071	75165706	0.305
ENSG00000006634	DBF4	7	87505531	87538856	0.305
ENSG00000006194	ZNF263	16	3313743	3351401	0.305
ENSG00000141696	LEPREL4	17	39958199	39968856	0.305
ENSG00000187997	C17orf99	17	76142434	76162258	0.305
ENSG00000151379	MSGN1	2	17997763	17998368	0.305
ENSG00000105894	PTN	7	136912088	137028611	0.305
ENSG00000173852	DPY19L1	7	34968488	35077883	0.305
ENSG00000103319	EEF2K	16	22217603	22298554	0.305
ENSG00000163126	ANKRD23	2	97490263	97523671	0.305
ENSG00000197272	IL27	16	28510683	28523372	0.305
ENSG00000169704	GP9	3	128779610	128781249	0.305
ENSG00000241484	ARHGAP8	22	45098355	45258665	0.305
ENSG00000120645	IQSEC3	12	175931	287626	0.305
ENSG00000165886	UBTD1	10	99258625	99330966	0.306
ENSG00000270106	TSNAX-DISC1	1	231664399	231954990	0.306
ENSG00000138756	BMP2K	4	79697496	79837526	0.306
ENSG00000163961	RNF168	3	196195654	196230639	0.306
ENSG00000160539	PPAPDC3	9	134165081	134184649	0.306
ENSG00000060971	ACAA1	3	38144620	38178733	0.306
ENSG00000182319	SGK223	8	8175258	8244008	0.306
ENSG00000041880	PARP3	3	51976361	51982883	0.306
ENSG00000051825	MPHOSPH9	12	123636867	123728561	0.306
ENSG00000143093	STRIP1	1	110574199	110617263	0.306
ENSG00000145626	UGT3A1	5	35951112	36001130	0.306
ENSG00000083807	SLC27A5	19	58990879	59023780	0.306
ENSG00000164853	UNCX	7	1272543	1276954	0.306
ENSG00000013523	ANGEL1	14	77253588	77292589	0.306
ENSG00000127951	FGL2	7	76822688	76829143	0.306
ENSG00000033100	CHPF2	7	150929575	150935908	0.306
ENSG00000197579	TOPORS	9	32540542	32552551	0.306
ENSG00000124143	ARHGAP40	20	37230577	37279678	0.306
ENSG00000172005	MAL	2	95691422	95719737	0.306
ENSG00000105708	ZNF14	19	19821280	19843906	0.306
ENSG00000166796	LDHC	11	18433854	18473605	0.306
ENSG00000229972	IQCF3	3	51851620	51864876	0.306
ENSG00000023445	BIRC3	11	102188215	102210134	0.306
ENSG00000166704	ZNF606	19	58488421	58514717	0.307
ENSG00000132517	SLC52A1	17	4935895	4955304	0.307
ENSG00000233276	GPX1	3	49394609	49396033	0.307
ENSG00000243772	KIR2DL3	19	55249980	55295776	0.307
ENSG00000138738	PRDM5	4	121606074	121844025	0.307
ENSG00000206026	SMIM21	18	73121431	73139658	0.307
ENSG00000147684	NDUFB9	8	125551344	125580751	0.307
ENSG00000115594	IL1R1	2	102681004	102796334	0.307
ENSG00000167210	LOXHD1	18	44056935	44236996	0.307
ENSG00000173040	EVC2	4	5544499	5711275	0.307
ENSG00000180530	NRIP1	21	16333556	16437321	0.307
ENSG00000187715	KBTBD12	3	127634075	127706514	0.307
ENSG00000106397	PLOD3	7	100849258	100861701	0.307
ENSG00000180871	CXCR2	2	218990012	219001976	0.308
ENSG00000187664	HAPLN4	19	19366450	19373605	0.308
ENSG00000121152	NCAPH	2	97001525	97039583	0.308
ENSG00000095637	SORBS1	10	97071528	97321171	0.308
ENSG00000157693	C9orf91	9	117373486	117408702	0.308
ENSG00000157703	SVOPL	7	138279030	138386097	0.308
ENSG00000160014	CALM3	19	47104331	47114050	0.308
ENSG00000104866	PPP1R37	19	45594654	45651335	0.308
ENSG00000215440	NPEPL1	20	57264187	57294294	0.308
ENSG00000175105	ZNF654	3	88188254	88193815	0.308
ENSG00000140274	DUOXA2	15	45406519	45410619	0.308
ENSG00000172216	CEBPB	20	48807376	48809212	0.308
ENSG00000103549	RNF40	16	30773066	30787628	0.308
ENSG00000204099	NEU4	2	242749920	242758739	0.308
ENSG00000154582	TCEB1	8	74851404	74884522	0.308
ENSG00000120669	SOHLH2	13	36742345	36871979	0.308
ENSG00000212998	RBM12B-AS1	8	94752349	94753001	0.308
ENSG00000060558	GNA15	19	3136191	3163767	0.309
ENSG00000149091	DGKZ	11	46354455	46402104	0.309
ENSG00000128294	TPST2	22	26921458	26992681	0.309
ENSG00000160310	PRMT2	21	48055079	48085036	0.309
ENSG00000120149	MSX2	5	174151536	174157896	0.309
ENSG00000132613	MTSS1L	16	70695107	70719969	0.309
ENSG00000146399	TAAR1	6	132966123	132967142	0.309
ENSG00000204128	C2orf72	2	231902205	231914434	0.309
ENSG00000197798	FAM118B	11	126081309	126132881	0.309
ENSG00000214239	AL591025.1	6	159047471	159049322	0.309
ENSG00000187634	SAMD11	1	860260	879955	0.309
ENSG00000118579	MED28	4	17616254	17635728	0.309
ENSG00000138131	LOXL4	10	100007447	100028007	0.309
ENSG00000157191	NECAP2	1	16767167	16786573	0.309
ENSG00000151690	MFSD6	2	191273081	191373931	0.309
ENSG00000149308	NPAT	11	108027942	108093369	0.309
ENSG00000160695	VPS11	11	118938403	118952688	0.309
ENSG00000009780	FAM76A	1	28052490	28089633	0.309
ENSG00000204403	CASP12	11	104756445	104769397	0.309
ENSG00000115520	COQ10B	2	198318147	198340032	0.31
ENSG00000248405	PRR5-ARHGAP8	22	45098113	45258586	0.31
ENSG00000146072	TNFRSF21	6	47199268	47277641	0.31
ENSG00000115233	PSMD14	2	162164549	162268228	0.31
ENSG00000187790	FANCM	14	45605143	45670093	0.31
ENSG00000119013	NDUFB3	2	201936156	201950473	0.31
ENSG00000141385	AFG3L2	18	12328943	12377313	0.31
ENSG00000188343	FAM92A1	8	94710789	94743755	0.31
ENSG00000147576	ADHFE1	8	67342420	67383836	0.31
ENSG00000113300	CNOT6	5	179921412	180005405	0.31
ENSG00000100601	ALKBH1	14	78138747	78174363	0.31
ENSG00000120314	WDR55	5	140044261	140053709	0.31
ENSG00000064545	TMEM161A	19	19229978	19249322	0.31
ENSG00000142208	AKT1	14	105235686	105262088	0.31
ENSG00000160908	ZNF394	7	99084142	99097947	0.31
ENSG00000121335	PRB2	12	11544476	11653975	0.31
ENSG00000066735	KIF26A	14	104605060	104647231	0.311
ENSG00000168807	SNTB2	16	69221032	69342955	0.311
ENSG00000125166	GOT2	16	58741035	58768261	0.311
ENSG00000185100	ADSSL1	14	105190523	105213662	0.311
ENSG00000250709	CCDC169-SOHLH2	13	36742931	36871979	0.311
ENSG00000143436	MRPL9	1	151732119	151736040	0.311
ENSG00000128928	IVD	15	40697686	40728146	0.311
ENSG00000100104	SRRD	22	26879843	26890624	0.311
ENSG00000133275	CSNK1G2	19	1941188	1981337	0.311
ENSG00000136603	SKIL	3	170075466	170114623	0.311
ENSG00000169752	NRG4	15	76228310	76352136	0.311
ENSG00000227164	AL354993.1	20	52105495	52106164	0.311
ENSG00000175581	MRPL48	11	73498361	73576178	0.311
ENSG00000003509	NDUFAF7	2	37458774	37480546	0.311
ENSG00000160410	SHKBP1	19	41082757	41097305	0.311
ENSG00000105221	AKT2	19	40736224	40791443	0.311
ENSG00000174348	PODN	1	53527854	53551174	0.312
ENSG00000189159	HN1	17	73131343	73164376	0.312
ENSG00000065000	AP3D1	19	2100988	2164464	0.312
ENSG00000249209	AP000304.12	21	34956993	35284635	0.312
ENSG00000132329	RAMP1	2	238767536	238820756	0.312
ENSG00000135424	ITGA7	12	56078352	56109827	0.312
ENSG00000125037	EMC3	3	10004221	10052800	0.312
ENSG00000080824	HSP90AA1	14	102547075	102606036	0.312
ENSG00000188352	FOCAD	9	20658308	20995954	0.312
ENSG00000146433	TMEM181	6	158957468	159056460	0.312
ENSG00000124785	NRN1	6	5998232	6007200	0.312
ENSG00000185946	RNPC3	1	104068313	104097861	0.312
ENSG00000143390	RFX5	1	151313116	151319833	0.312
ENSG00000177614	PGBD5	1	230457392	230561475	0.312
ENSG00000100580	TMED8	14	77801364	77843452	0.312
ENSG00000100426	ZBED4	22	50247490	50283726	0.312
ENSG00000103544	C16orf62	16	19566562	19718115	0.312
ENSG00000129003	VPS13C	15	62144588	62352672	0.312
ENSG00000197880	MDS2	1	23907985	23967058	0.312
ENSG00000090487	SPG21	15	65255362	65282648	0.312
ENSG00000148090	AUH	9	93976097	94124195	0.312
ENSG00000118017	A4GNT	3	137842560	137851229	0.312
ENSG00000130226	DPP6	7	153584182	154685995	0.312
ENSG00000173166	RAPH1	2	204259068	204400133	0.313
ENSG00000158373	HIST1H2BD	6	26158349	26171577	0.313
ENSG00000165953	SERPINA12	14	94953611	94984181	0.313
ENSG00000136450	SRSF1	17	56080721	56084707	0.313
ENSG00000091483	FH	1	241660903	241683061	0.313
ENSG00000254997	KRTAP5-9	11	71259466	71260653	0.313
ENSG00000074276	CDHR2	5	175969512	176022975	0.313
ENSG00000204178	TMEM57	1	25757388	25826700	0.313
ENSG00000198752	CDC42BPB	14	103398716	103523799	0.313
ENSG00000143248	RGS5	1	163080911	163291577	0.313
ENSG00000268925	AL161645.2	10	135341026	135342661	0.313
ENSG00000256632	RP13-672B3.2	12	133264635	133291498	0.313
ENSG00000127314	RAP1B	12	69004619	69054372	0.313
ENSG00000158874	APOA2	1	161192082	161193421	0.313
ENSG00000164692	COL1A2	7	94023873	94060544	0.313
ENSG00000254873	RP11-770J1.5	11	118267810	118272610	0.313
ENSG00000118276	B4GALT6	18	29202210	29265799	0.313
ENSG00000184702	2025-09-05	22	19701987	19712295	0.313
ENSG00000170348	TMED10	14	75598173	75643334	0.313
ENSG00000254585	MAGEL2	15	23888691	23891175	0.313
ENSG00000184271	POU6F1	12	51580719	51611477	0.313
ENSG00000267893	AC007461.1	17	70036164	70036872	0.314
ENSG00000139324	TMTC3	12	88536073	88593664	0.314
ENSG00000131242	RAB11FIP4	17	29718642	29865236	0.314
ENSG00000118271	TTR	18	29171689	29178974	0.314
ENSG00000121931	LRIF1	1	111489807	111506701	0.314
ENSG00000235194	PPP1R3E	14	23764852	23772057	0.314
ENSG00000134780	DAGLA	11	61447905	61514473	0.314
ENSG00000197363	ZNF517	8	146024261	146036554	0.314
ENSG00000184611	KCNH7	2	163227917	163695240	0.314
ENSG00000170627	GTSF1	12	54849734	54867386	0.314
ENSG00000118705	RPN2	20	35806813	35870022	0.314
ENSG00000129187	DCTD	4	183811213	183839089	0.314
ENSG00000189164	ZNF527	19	37861963	37883968	0.314
ENSG00000182613	OR2V2	5	180581943	180582890	0.314
ENSG00000203782	LOR	1	153232176	153234598	0.314
ENSG00000183748	MRC1L1	10	17851362	17953178	0.314
ENSG00000162851	TFB2M	1	246703862	246729626	0.314
ENSG00000145244	CORIN	4	47596015	47840123	0.314
ENSG00000170876	TMEM43	3	14166440	14185179	0.314
ENSG00000184983	NDUFA6	22	42481529	42486959	0.314
ENSG00000148926	ADM	11	10326227	10328944	0.314
ENSG00000109118	PHF12	17	27232268	27278789	0.315
ENSG00000222012	AC005481.5	7	157406715	157411457	0.315
ENSG00000116209	TMEM59	1	54497347	54519177	0.315
ENSG00000136699	SMPD4	2	130908981	130940323	0.315
ENSG00000164631	ZNF12	7	6728064	6746554	0.315
ENSG00000185897	FFAR3	19	35849362	35851387	0.315
ENSG00000171133	OR2K2	9	114089763	114090800	0.315
ENSG00000180479	ZNF571	19	38045684	38085673	0.315
ENSG00000160216	AGPAT3	21	45285067	45406417	0.315
ENSG00000133105	RXFP2	13	32313674	32377009	0.315
ENSG00000121769	FABP3	1	31838472	31849697	0.315
ENSG00000140015	KCNH5	14	63173287	63568755	0.315
ENSG00000109065	NAT9	17	72766686	72772506	0.315
ENSG00000175606	TMEM70	8	74884672	74895018	0.315
ENSG00000100368	CSF2RB	22	37309670	37336491	0.315
ENSG00000175854	SWI5	9	131037658	131051269	0.315
ENSG00000248905	FMN1	15	33057747	33486897	0.315
ENSG00000197912	SPG7	16	89557325	89624176	0.315
ENSG00000173875	ZNF791	19	12721732	12742735	0.315
ENSG00000255837	TAS2R20	12	11149094	11150474	0.316
ENSG00000164822	DEFA6	8	6782215	6783598	0.316
ENSG00000108852	MPP2	17	41952725	41987068	0.316
ENSG00000136824	SMC2	9	106856541	106903698	0.316
ENSG00000213760	ATP6V1G2	6	31512239	31516204	0.316
ENSG00000080546	SESN1	6	109307640	109416022	0.316
ENSG00000118137	APOA1	11	116706467	116708666	0.316
ENSG00000136197	C7orf25	7	42948325	42951904	0.316
ENSG00000134109	EDEM1	3	5229331	5261642	0.316
ENSG00000064601	CTSA	20	44518783	44527459	0.316
ENSG00000100664	EIF5	14	103799881	103811362	0.316
ENSG00000125821	DTD1	20	18568537	18744561	0.316
ENSG00000170786	SDR16C5	8	57212569	57233335	0.316
ENSG00000162434	JAK1	1	65298912	65432187	0.316
ENSG00000102683	SGCG	13	23755091	23899304	0.316
ENSG00000121446	RGSL1	1	182419256	182529734	0.316
ENSG00000160224	AIRE	21	45705721	45718531	0.316
ENSG00000162571	TTLL10	1	1109264	1133315	0.317
ENSG00000164970	FAM219A	9	34398182	34458568	0.317
ENSG00000144589	STK11IP	2	220462582	220481173	0.317
ENSG00000205593	DENND6B	22	50747459	50765489	0.317
ENSG00000089101	C20orf26	20	20033158	20341346	0.317
ENSG00000248672	LY75-CD302	2	160628362	160761221	0.317
ENSG00000054219	LY75	2	160628362	160761260	0.317
ENSG00000204252	HLA-DOA	6	32971955	32977389	0.317
ENSG00000146926	ASB10	7	150872785	150884919	0.317
ENSG00000088682	COQ9	16	57481337	57495187	0.317
ENSG00000105507	CABP5	19	48533210	48547310	0.317
ENSG00000073737	DHRS9	2	169921299	169952677	0.317
ENSG00000113460	BRIX1	5	34915481	34926101	0.317
ENSG00000164929	BAALC	8	104152938	104242533	0.317
ENSG00000075884	ARHGAP15	2	143848931	144525921	0.317
ENSG00000269549	AL031663.2	20	44074071	44077220	0.317
ENSG00000177272	KCNA3	1	111214310	111217655	0.317
ENSG00000164284	GRPEL2	5	148724993	148734146	0.317
ENSG00000107833	NPM3	10	103541082	103543170	0.317
ENSG00000141076	CIRH1A	16	69165194	69265033	0.317
ENSG00000265817	FSBP	8	95390605	95449180	0.317
ENSG00000261833	RP11-58C22.1	16	76587314	76669520	0.317
ENSG00000118242	MREG	2	216809213	216898819	0.317
ENSG00000134996	OSTF1	9	77703459	77762181	0.317
ENSG00000021852	C8B	1	57394883	57431813	0.318
ENSG00000196772	OR14A16	1	247978102	247979031	0.318
ENSG00000162078	ZG16B	16	2880170	2888967	0.318
ENSG00000103037	SETD6	16	58549383	58554431	0.318
ENSG00000128567	PODXL	7	131185021	131242976	0.318
ENSG00000241127	YAE1D1	7	39605975	39649919	0.318
ENSG00000188130	MAPK12	22	50683879	50700254	0.318
ENSG00000229833	PET100	19	7694623	7696842	0.318
ENSG00000204420	C6orf25	6	31686371	31694491	0.318
ENSG00000258729	DKFZP434O1614	14	96741383	96743060	0.318
ENSG00000253457	SMIM18	8	30496117	30503581	0.318
ENSG00000126243	LRFN3	19	36426260	36436669	0.318
ENSG00000160716	CHRNB2	1	154540257	154552502	0.318
ENSG00000174326	SLC16A11	17	6944949	6947242	0.318
ENSG00000163798	SLC4A1AP	2	27886338	27917840	0.318
ENSG00000151702	FLI1	11	128556430	128683162	0.318
ENSG00000115540	MOB4	2	198380295	198418423	0.318
ENSG00000063169	GLTSCR1	19	48111453	48206533	0.318
ENSG00000197406	DIO3	14	102027688	102029789	0.318
ENSG00000140320	BAHD1	15	40731920	40760441	0.318
ENSG00000198924	DCLRE1A	10	115594488	115614142	0.318
ENSG00000204398	RP11-65D24.2	13	112240548	112324955	0.318
ENSG00000183638	RP1L1	8	10463859	10569697	0.318
ENSG00000186393	KRT26	17	38922490	38928414	0.319
ENSG00000036828	CASR	3	121902530	122005342	0.319
ENSG00000143479	DYRK3	1	206808881	206857764	0.319
ENSG00000116120	FARSB	2	223435255	223521056	0.319
ENSG00000154548	SRSF12	6	89805678	89827800	0.319
ENSG00000256463	SALL3	18	76740275	76762677	0.319
ENSG00000168081	PNOC	8	28174503	28200872	0.319
ENSG00000115539	PDCL3	2	101179152	101193197	0.319
ENSG00000164346	NSA2	5	74062817	74072737	0.319
ENSG00000261459	ZNF747	16	30537244	30546173	0.319
ENSG00000063515	GSC2	22	19136089	19137796	0.319
ENSG00000221978	CCNL2	1	1321091	1334708	0.319
ENSG00000182070	OR52A1	11	5172239	5207612	0.319
ENSG00000213246	SUPT4H1	17	56422539	56430454	0.319
ENSG00000104964	AES	19	3052908	3063105	0.319
ENSG00000110367	DDX6	11	118620034	118661858	0.319
ENSG00000259518	RP11-597K23.2	15	82380935	82390035	0.319
ENSG00000124557	BTN1A1	6	26501449	26510650	0.319
ENSG00000116329	OPRD1	1	29138654	29190208	0.319
ENSG00000131149	GSE1	16	85645015	85709810	0.319
ENSG00000244355	LY6G6D	6	31683133	31685581	0.319
ENSG00000116095	PLEKHA3	2	179345195	179381189	0.319
ENSG00000132612	VPS4A	16	69345259	69358949	0.32
ENSG00000159217	IGF2BP1	17	47074774	47133012	0.32
ENSG00000149742	SLC22A9	11	63137261	63177766	0.32
ENSG00000146232	NFKBIE	6	44225903	44233500	0.32
ENSG00000173918	C1QTNF1	17	77018896	77045870	0.32
ENSG00000171864	PRND	20	4702556	4709106	0.32
ENSG00000197136	PCNXL3	11	65383244	65404910	0.32
ENSG00000178342	KCNG2	18	77623668	77660184	0.32
ENSG00000164266	SPINK1	5	147204131	147211349	0.32
ENSG00000197457	STMN3	20	62271061	62284780	0.32
ENSG00000173276	ZBTB21	21	43406940	43430496	0.32
ENSG00000181007	ZFP82	19	36874022	36909558	0.32
ENSG00000142634	EFHD2	1	15736391	15756839	0.321
ENSG00000116898	MRPS15	1	36921319	36930038	0.321
ENSG00000114744	COMMD2	3	149456257	149470286	0.321
ENSG00000145700	ANKRD31	5	74364100	74532703	0.321
ENSG00000144357	UBR3	2	170683968	170940641	0.321
ENSG00000137806	NDUFAF1	15	41679551	41694717	0.321
ENSG00000166199	ALKBH3	11	43902361	43941816	0.321
ENSG00000170296	GABARAP	17	7143333	7146089	0.321
ENSG00000262526	CTD-2545G14.7	17	7143746	7147954	0.321
ENSG00000186185	KIF18B	17	43002077	43025082	0.321
ENSG00000165025	SYK	9	93564069	93660831	0.321
ENSG00000159352	PSMD4	1	151227179	151239955	0.321
ENSG00000122642	FKBP9	7	32997017	33046543	0.321
ENSG00000111786	SRSF9	12	120899471	120907596	0.321
ENSG00000061676	NCKAP1	2	183773843	183903586	0.321
ENSG00000165309	ARMC3	10	23216953	23326518	0.321
ENSG00000163075	PCDP1	2	120302008	120419827	0.321
ENSG00000146386	ABRACL	6	139349819	139364439	0.321
ENSG00000170162	VGLL2	6	117586721	117594728	0.321
ENSG00000106853	PTGR1	9	114312002	114362135	0.321
ENSG00000214325	AC025287.1	16	75728367	75734089	0.321
ENSG00000141232	TOB1	17	48939584	48945339	0.321
ENSG00000205221	VIT	2	36923833	37041935	0.321
ENSG00000172497	ACOT12	5	80625824	80689998	0.321
ENSG00000174516	PELI3	11	66234216	66244808	0.321
ENSG00000251606	CTD-2215E18.1	5	96424779	96519354	0.321
ENSG00000145050	MANF	3	51422478	51426828	0.322
ENSG00000171860	C3AR1	12	8210898	8219067	0.322
ENSG00000125899	C20orf187	20	11008408	11010014	0.322
ENSG00000131791	PRKAB2	1	146626685	146644129	0.322
ENSG00000168412	MTNR1A	4	187454809	187476721	0.322
ENSG00000167264	DUS2	16	68021649	68113223	0.322
ENSG00000112182	BACH2	6	90636248	91006627	0.322
ENSG00000139874	SSTR1	14	38677204	38682272	0.322
ENSG00000222033	LINC01124	2	171568961	171571077	0.322
ENSG00000162975	KCNF1	2	11052063	11054350	0.322
ENSG00000269259	HUG1	10	102882536	102883624	0.322
ENSG00000171604	CXXC5	5	139026884	139063467	0.322
ENSG00000152413	HOMER1	5	78668459	78810040	0.322
ENSG00000125637	PSD4	2	113914902	113966973	0.322
ENSG00000121270	ABCC11	16	48200821	48281479	0.322
ENSG00000156575	PRG3	11	57144242	57148623	0.322
ENSG00000136932	C9orf156	9	100666771	100684852	0.322
ENSG00000189056	RELN	7	103112231	103629963	0.322
ENSG00000137941	TTLL7	1	84330711	84464833	0.322
ENSG00000221818	EBF2	8	25699246	25902913	0.322
ENSG00000173157	ADAMTS20	12	43747669	43945724	0.322
ENSG00000196805	SPRR2B	1	153042700	153113927	0.322
ENSG00000185278	ZBTB37	1	173837220	173872687	0.322
ENSG00000244411	KRTAP5-7	11	71238313	71239210	0.322
ENSG00000173011	TADA2B	4	7043626	7059679	0.323
ENSG00000137142	IGFBPL1	9	38408991	38424444	0.323
ENSG00000167720	SRR	17	2206677	2228554	0.323
ENSG00000130669	PAK4	19	39616410	39673456	0.323
ENSG00000117090	SLAMF1	1	160577890	160617085	0.323
ENSG00000255835	RP4-559A3.7	1	226074396	226111978	0.323
ENSG00000162992	NEUROD1	2	182537815	182545603	0.323
ENSG00000135951	TSGA10	2	99613724	99771427	0.323
ENSG00000135775	COG2	1	230778235	230829728	0.323
ENSG00000171017	LRRC8E	19	7953390	7966901	0.324
ENSG00000090097	PCBP4	3	51991470	52002426	0.324
ENSG00000188051	TMEM221	19	17546318	17559376	0.324
ENSG00000270757	HSPE1-MOB4	2	198365137	198415450	0.324
ENSG00000268324	LUZPP1	3	46598888	46601178	0.324
ENSG00000005486	RHBDD2	7	75471920	75518244	0.324
ENSG00000241043	GVQW1	9	32566787	32568619	0.324
ENSG00000165084	C8orf34	8	69242957	69731257	0.324
ENSG00000013573	DDX11	12	31226779	31257725	0.324
ENSG00000197863	ZNF790	19	37308330	37341689	0.324
ENSG00000101624	CEP76	18	12661832	12702776	0.324
ENSG00000124596	OARD1	6	41001366	41065526	0.324
ENSG00000140743	CDR2	16	22357257	22448486	0.324
ENSG00000186265	BTLA	3	112182815	112218408	0.324
ENSG00000113520	IL4	5	132009678	132018368	0.324
ENSG00000137992	DBT	1	100652475	100715390	0.324
ENSG00000123374	CDK2	12	56360553	56366568	0.325
ENSG00000257127	CLLU1	12	92815307	92824778	0.325
ENSG00000124157	SEMG2	20	43849941	43853099	0.325
ENSG00000172399	MYOZ2	4	120056939	120108944	0.325
ENSG00000134962	KLB	4	39408473	39453156	0.325
ENSG00000170967	DDI1	11	103907308	103909922	0.325
ENSG00000143839	REN	1	204123944	204135465	0.325
ENSG00000071909	MYO3B	2	171034655	171511681	0.325
ENSG00000186501	TMEM222	1	27648651	27662891	0.325
ENSG00000127366	TAS2R5	7	141490017	141491166	0.325
ENSG00000183783	KCTD8	4	44175926	44450824	0.325
ENSG00000129103	SUMF2	7	56131695	56148363	0.325
ENSG00000131477	RAMP2	17	40910465	40915059	0.325
ENSG00000186111	PIP5K1C	19	3630181	3700477	0.325
ENSG00000143376	SNX27	1	151584541	151671567	0.325
ENSG00000204682	CASC10	10	21781587	21786191	0.325
ENSG00000148482	SLC39A12	10	18240768	18332221	0.325
ENSG00000174339	OR2Y1	5	180166042	180167099	0.325
ENSG00000007062	PROM1	4	15964699	16086001	0.325
ENSG00000168234	TTC39C	18	21572737	21715574	0.325
ENSG00000039123	SKIV2L2	5	54603588	54721409	0.325
ENSG00000134250	NOTCH2	1	120454176	120612240	0.325
ENSG00000183313	OR52L1	11	6007122	6008215	0.326
ENSG00000221864	KRTAP12-2	21	46086106	46086844	0.326
ENSG00000183439	TRIM61	4	165875598	165898820	0.326
ENSG00000161973	CCDC42	17	8633252	8648537	0.326
ENSG00000116017	ARID3A	19	925781	975939	0.326
ENSG00000101546	RBFA	18	77794358	77806397	0.326
ENSG00000175390	EIF3F	11	7991798	8023409	0.326
ENSG00000071246	VASH1	14	77228532	77249354	0.326
ENSG00000171067	C11orf24	11	68028803	68039469	0.326
ENSG00000178988	MRFAP1L1	4	6709428	6711607	0.326
ENSG00000111266	DUSP16	12	12628829	12715317	0.326
ENSG00000169499	PLEKHA2	8	38758753	38831428	0.326
ENSG00000197641	SERPINB13	18	61254223	61271873	0.326
ENSG00000115649	CNPPD1	2	220036619	220042828	0.326
ENSG00000185432	METTL7A	12	51317255	51326300	0.326
ENSG00000188735	TMEM120B	12	122150658	122220907	0.326
ENSG00000100577	GSTZ1	14	77787227	77797940	0.326
ENSG00000163914	RHO	3	129247483	129254012	0.326
ENSG00000173113	TRMT112	11	64083932	64085556	0.327
ENSG00000197121	PGAP1	2	197697728	197792520	0.327
ENSG00000170955	PRKCDBP	11	6340176	6341877	0.327
ENSG00000223572	CKMT1A	15	43985084	43991420	0.327
ENSG00000144354	CDCA7	2	174219548	174233725	0.327
ENSG00000148229	POLE3	9	116169515	116172952	0.327
ENSG00000268818	AL049747.1	22	36023040	36031181	0.327
ENSG00000105204	DYRK1B	19	40315990	40324841	0.327
ENSG00000081181	ARG2	14	68086515	68118437	0.327
ENSG00000101144	BMP7	20	55743804	55841685	0.327
ENSG00000182968	SOX1	13	112721913	112726020	0.327
ENSG00000139117	CPNE8	12	39040624	39301232	0.327
ENSG00000104998	IL27RA	19	14142560	14163743	0.327
ENSG00000021574	SPAST	2	32288680	32382706	0.327
ENSG00000179295	PTPN11	12	112856155	112947717	0.327
ENSG00000138061	CYP1B1	2	38294116	38337044	0.327
ENSG00000177971	IMP3	15	75931426	75941047	0.327
ENSG00000117139	KDM5B	1	202696526	202778598	0.328
ENSG00000196497	IPO4	14	24649425	24658170	0.328
ENSG00000259522	RP11-468E2.2	14	24649601	24659622	0.328
ENSG00000144619	CNTN4	3	2140497	3099645	0.328
ENSG00000172954	LCLAT1	2	30670092	30867091	0.328
ENSG00000117525	F3	1	94994781	95007356	0.328
ENSG00000156150	ALX3	1	110602616	110613322	0.328
ENSG00000109182	CWH43	4	48988264	49064098	0.328
ENSG00000070182	SPTB	14	65213002	65346601	0.328
ENSG00000126602	TRAP1	16	3701640	3767598	0.328
ENSG00000176014	TUBB6	18	12307668	12344319	0.328
ENSG00000133641	C12orf29	12	88427623	88443937	0.328
ENSG00000108344	PSMD3	17	38137050	38154213	0.328
ENSG00000138660	AP1AR	4	113152893	113191203	0.328
ENSG00000126803	HSPA2	14	65002623	65009955	0.328
ENSG00000243317	C7orf73	7	135347244	135378166	0.328
ENSG00000180376	CCDC66	3	56591189	56655846	0.328
ENSG00000110203	FOLR3	11	71825915	71850936	0.328
ENSG00000182853	VMO1	17	4688580	4689728	0.328
ENSG00000148218	ALAD	9	116148597	116163613	0.329
ENSG00000003137	CYP26B1	2	72356367	72375167	0.329
ENSG00000083168	KAT6A	8	41786997	41909508	0.329
ENSG00000189058	APOD	3	195295573	195311076	0.329
ENSG00000078043	PIAS2	18	44388353	44500123	0.329
ENSG00000197928	ZNF677	19	53731577	53758151	0.329
ENSG00000100345	MYH9	22	36677327	36784063	0.329
ENSG00000081248	CACNA1S	1	201008642	201081694	0.329
ENSG00000203942	C10orf62	10	99349450	99350690	0.329
ENSG00000145743	FBXL17	5	107194736	107717799	0.329
ENSG00000165023	DIRAS2	9	93372114	93405386	0.329
ENSG00000138182	KIF20B	10	91461367	91534700	0.329
ENSG00000204928	GRXCR2	5	145239296	145252531	0.329
ENSG00000118257	NRP2	2	206546714	206662857	0.329
ENSG00000091106	NLRC4	2	32449522	32490923	0.329
ENSG00000231192	OR5H1	3	97851542	97852483	0.33
ENSG00000115286	NDUFS7	19	1383526	1395583	0.33
ENSG00000255730	CTC-435M10.3	19	41856758	41930906	0.33
ENSG00000100979	PLTP	20	44527399	44540794	0.33
ENSG00000100300	TSPO	22	43547520	43559248	0.33
ENSG00000184564	SLITRK6	13	86366925	86373623	0.33
ENSG00000140406	MESDC1	15	81293295	81296342	0.33
ENSG00000011260	UTP18	17	49337889	49375297	0.33
ENSG00000184344	GDF3	12	7842378	7848372	0.33
ENSG00000080815	PSEN1	14	73603126	73690399	0.33
ENSG00000113742	CPEB4	5	173315283	173388979	0.33
ENSG00000135063	FAM189A2	9	71939488	72007371	0.33
ENSG00000175938	ORAI3	16	30960387	30967782	0.33
ENSG00000156113	KCNMA1	10	78629359	79398353	0.33
ENSG00000181001	OR52N1	11	5809084	5810046	0.33
ENSG00000173846	PLK3	1	45265897	45271662	0.33
ENSG00000101190	TCFL5	20	61472467	61493115	0.33
ENSG00000074211	PPP2R2C	4	6322305	6565327	0.33
ENSG00000164066	INTU	4	128544426	128647892	0.33
ENSG00000140986	RPL3L	16	1993975	2007607	0.33
ENSG00000154723	ATP5J	21	27088815	27107984	0.33
ENSG00000100053	CRYBB3	22	25595817	25603330	0.33
ENSG00000150722	PPP1R1C	2	182818968	182996125	0.33
ENSG00000072121	ZFYVE26	14	68194091	68283307	0.33
ENSG00000007866	TEAD3	6	35441374	35464853	0.33
ENSG00000073146	MOV10L1	22	50528308	50600119	0.33
ENSG00000136574	GATA4	8	11534468	11617511	0.33
ENSG00000141506	PIK3R5	17	8782233	8869029	0.33
ENSG00000014164	ZC3H3	8	144519825	144623623	0.331
ENSG00000123908	2025-08-02	8	141541264	141645718	0.331
ENSG00000160124	CCDC58	3	122078438	122102078	0.331
ENSG00000128534	NAA38	7	117824086	117832878	0.331
ENSG00000159388	BTG2	1	203274619	203278730	0.331
ENSG00000243896	OR2A7	7	143955700	143956815	0.331
ENSG00000120162	MOB3B	9	27325207	27529779	0.331
ENSG00000166813	KIF7	15	90152020	90198682	0.331
ENSG00000161270	NPHS1	19	36316866	36360189	0.331
ENSG00000151773	CCDC122	13	44398045	44453827	0.331
ENSG00000081138	CDH7	18	63417488	63548638	0.331
ENSG00000114026	OGG1	3	9791628	9829903	0.331
ENSG00000129083	COPB1	11	14464986	14521573	0.331
ENSG00000161202	DVL3	3	183873176	183891398	0.331
ENSG00000135407	AVIL	12	58191159	58212487	0.331
ENSG00000204880	KRTAP4-8	17	39253233	39254393	0.331
ENSG00000187166	H1FNT	12	48722763	48724062	0.331
ENSG00000185437	SH3BGR	21	40817781	40887433	0.331
ENSG00000167360	OR51Q1	11	5443341	5444436	0.332
ENSG00000143543	JTB	1	153946745	153950164	0.332
ENSG00000092470	WDR76	15	44119161	44160617	0.332
ENSG00000171497	PPID	4	159630286	159644548	0.332
ENSG00000165490	C11orf82	11	82611017	82669319	0.332
ENSG00000099958	DERL3	22	24176690	24181315	0.332
ENSG00000164010	ERMAP	1	43282795	43310660	0.332
ENSG00000268950	AC114494.1	1	31902192	31902614	0.332
ENSG00000184203	PPP1R2	3	195241221	195270209	0.332
ENSG00000212657	KRTAP16-1	17	39463952	39465505	0.332
ENSG00000104974	LILRA1	19	55105047	55113555	0.332
ENSG00000114023	FAM162A	3	122103023	122131181	0.332
ENSG00000139220	PPFIA2	12	81652045	82153332	0.332
ENSG00000185745	IFIT1	10	91152303	91163745	0.332
ENSG00000173467	AGR3	7	16899029	16921611	0.332
ENSG00000169067	ACTBL2	5	56775846	56778636	0.333
ENSG00000164120	HPGD	4	175411328	175444305	0.333
ENSG00000185303	SFTPA2	10	81315608	81320153	0.333
ENSG00000121351	IAPP	12	21507893	21532912	0.333
ENSG00000100298	APOBEC3H	22	39493229	39500072	0.333
ENSG00000111481	COPZ1	12	54694986	54745633	0.333
ENSG00000163568	AIM2	1	159032274	159116886	0.333
ENSG00000205439	KRTAP12-3	21	46077849	46078258	0.333
ENSG00000101452	DHX35	20	37590942	37668366	0.333
ENSG00000171714	ANO5	11	22214722	22304903	0.333
ENSG00000121022	COPS5	8	67955314	67996018	0.333
ENSG00000108294	PSMB3	17	36908989	36920484	0.333
ENSG00000177868	CCDC23	1	43272723	43282954	0.333
ENSG00000241962	C2orf15	2	99757948	99939204	0.333
ENSG00000168702	LRP1B	2	140988992	142889270	0.333
ENSG00000162032	SPSB3	16	1826713	1843701	0.333
ENSG00000127884	ECHS1	10	135175984	135187193	0.333
ENSG00000160917	CPSF4	7	99036545	99054994	0.333
ENSG00000172493	AFF1	4	87856154	88062206	0.333
ENSG00000265352	RP11-723G8.2	18	69399851	69455364	0.334
ENSG00000100109	TFIP11	22	26887191	26908471	0.334
ENSG00000179314	WSCD1	17	5675554	6027747	0.334
ENSG00000171817	ZNF540	19	38042308	38104998	0.334
ENSG00000158089	GALNT14	2	31133333	31378068	0.334
ENSG00000175202	HIGD2B	15	72968124	72978490	0.334
ENSG00000163781	TOPBP1	3	133317019	133380737	0.334
ENSG00000105643	ARRDC2	19	18111941	18124911	0.334
ENSG00000124422	USP22	17	20902910	20947073	0.334
ENSG00000073008	PVR	19	45147098	45166850	0.334
ENSG00000213931	HBE1	11	5289582	5526847	0.334
ENSG00000181273	OR5AK2	11	56756347	56757342	0.334
ENSG00000205795	CYS1	2	10196907	10221071	0.334
ENSG00000119760	SUPT7L	2	27873679	27886676	0.334
ENSG00000197653	DNAH10	12	124247042	124420753	0.335
ENSG00000119203	CPSF3	2	9563697	9613230	0.335
ENSG00000141759	TXNL4A	18	77732867	77793949	0.335
ENSG00000127526	SLC35E1	19	16660642	16683193	0.335
ENSG00000244624	KRTAP20-1	21	31988750	31989003	0.335
ENSG00000112339	HBS1L	6	135281516	135424194	0.335
ENSG00000198104	OR2T6	1	248550910	248551836	0.335
ENSG00000147854	UHRF2	9	6413151	6507054	0.335
ENSG00000130037	KCNA5	12	5153085	5155949	0.335
ENSG00000138794	CASP6	4	110609785	110624739	0.335
ENSG00000141141	DDX52	17	35969787	36003493	0.335
ENSG00000067113	PPAP2A	5	54720682	54830878	0.335
ENSG00000176155	CCDC57	17	80059336	80170706	0.336
ENSG00000257019	OR13C2	9	107366924	107367951	0.336
ENSG00000198366	HIST1H3A	6	26020718	26021186	0.336
ENSG00000140876	NUDT7	16	77756411	77776157	0.336
ENSG00000131408	NR1H2	19	50832910	50886239	0.336
ENSG00000147676	MAL2	8	120177273	120257913	0.336
ENSG00000165863	C10orf82	10	118423207	118429775	0.336
ENSG00000067248	DHX29	5	54552073	54603550	0.336
ENSG00000088926	F11	4	187187099	187210835	0.336
ENSG00000155066	PROM2	2	95940201	95957056	0.336
ENSG00000020181	GPR124	8	37641709	37702414	0.336
ENSG00000117592	PRDX6	1	173446405	173457946	0.336
ENSG00000171227	TMEM37	2	120187477	120196096	0.336
ENSG00000155714	PDZD9	16	21995186	22012433	0.336
ENSG00000101343	CRNKL1	20	20015012	20036690	0.336
ENSG00000158156	XKR8	1	28285973	28294607	0.336
ENSG00000164532	TBX20	7	35242042	35293758	0.336
ENSG00000104154	SLC30A4	15	45771809	45815005	0.336
ENSG00000189046	ALKBH2	12	109525996	109531436	0.336
ENSG00000125144	MT1G	16	56700643	56701977	0.336
ENSG00000259112	NDUFC2-KCTD14	11	77728017	77790911	0.337
ENSG00000268179	AL645608.1	1	861264	866445	0.337
ENSG00000141905	NFIC	19	3359561	3469215	0.337
ENSG00000081014	AP4E1	15	51200869	51298097	0.337
ENSG00000105447	GRWD1	19	48949030	48960279	0.337
ENSG00000196422	PPP1R26	9	138370925	138380739	0.337
ENSG00000164548	TRA2A	7	23544399	23571660	0.337
ENSG00000119943	PYROXD2	10	100143322	100174941	0.337
ENSG00000196415	PRTN3	19	840963	848175	0.337
ENSG00000168158	OR2C1	16	3405889	3406924	0.337
ENSG00000254505	CHMP4A	14	24678789	24683075	0.337
ENSG00000153064	BANK1	4	102332443	102995969	0.337
ENSG00000134463	ECHDC3	10	11784365	11806069	0.337
ENSG00000104059	FAM189A1	15	29412457	29862927	0.337
ENSG00000128607	KLHDC10	7	129710350	129775560	0.337
ENSG00000178718	RPP25	15	75246757	75249805	0.337
ENSG00000197658	SLC22A24	11	62847412	62911693	0.337
ENSG00000187116	LILRA5	19	54818353	54824409	0.337
ENSG00000138735	PDE5A	4	120415550	120550146	0.337
ENSG00000107562	CXCL12	10	44793038	44881941	0.337
ENSG00000170381	SEMA3E	7	82993222	83278326	0.338
ENSG00000163485	ADORA1	1	203059782	203136533	0.338
ENSG00000172362	OR5B12	11	58206593	58207646	0.338
ENSG00000197299	BLM	15	91260558	91358859	0.338
ENSG00000178922	HYI	1	43916824	43919660	0.338
ENSG00000229859	PGA3	11	60970779	60980570	0.338
ENSG00000176887	SOX11	2	5832799	5841516	0.338
ENSG00000250021	C15orf38-AP3S2	15	90377540	90456114	0.338
ENSG00000104047	DTWD1	15	49913177	49937333	0.338
ENSG00000242247	ARFGAP3	22	43192508	43254112	0.338
ENSG00000109103	UNC119	17	26873725	26879686	0.338
ENSG00000267857	PRED58	21	46520728	46534873	0.338
ENSG00000175309	PHYKPL	5	177635498	177659792	0.338
ENSG00000153902	LGI4	19	35615417	35633355	0.338
ENSG00000173442	EHBP1L1	11	65343509	65360121	0.338
ENSG00000064225	ST3GAL6	3	98451080	98540045	0.338
ENSG00000155265	GOLGA7B	10	99609996	99631337	0.338
ENSG00000134001	EIF2S1	14	67826714	67853233	0.338
ENSG00000140259	MFAP1	15	44096690	44117000	0.338
ENSG00000095397	DFNB31	9	117164360	117267730	0.338
ENSG00000118514	ALDH8A1	6	135238528	135271260	0.338
ENSG00000169885	CALML6	1	1846266	1848735	0.338
ENSG00000105401	CDC37	19	10501810	10530797	0.338
ENSG00000166133	RPUSD2	15	40861499	40866659	0.339
ENSG00000140365	COMMD4	15	75628232	75634268	0.339
ENSG00000162244	RPL29	3	52027616	52029958	0.339
ENSG00000146416	AIG1	6	143381633	143661441	0.339
ENSG00000055211	GINM1	6	149887430	149912884	0.339
ENSG00000151498	ACAD8	11	134123389	134135749	0.339
ENSG00000143365	RORC	1	151778547	151804348	0.339
ENSG00000114395	CYB561D2	3	50388126	50395891	0.339
ENSG00000107807	TLX1	10	102889257	102897545	0.339
ENSG00000233404	FLJ20373	2	102508955	102511150	0.339
ENSG00000236981	OR10G9	11	123893720	123894655	0.339
ENSG00000113161	HMGCR	5	74632154	74657929	0.339
ENSG00000128159	TUBGCP6	22	50656118	50683421	0.339
ENSG00000139370	SLC15A4	12	129277739	129308528	0.339
ENSG00000175662	TOM1L2	17	17746828	17875736	0.339
ENSG00000172403	SYNPO2	4	119809996	119982402	0.339
ENSG00000163449	TMEM169	2	216946589	216967506	0.339
ENSG00000145283	SLC10A6	4	87744621	87770416	0.339
ENSG00000142303	ADAMTS10	19	8645126	8675620	0.339
ENSG00000147853	AK3	9	4711155	4742043	0.34
ENSG00000164576	SAP30L	5	153825517	153840614	0.34
ENSG00000116171	SCP2	1	53392901	53517375	0.34
ENSG00000196187	TMEM63A	1	226033237	226070069	0.34
ENSG00000171551	ECEL1	2	233344537	233352538	0.34
ENSG00000106009	BRAT1	7	2577511	2595361	0.34
ENSG00000170948	MBD3L1	19	8943074	8954016	0.34
ENSG00000166881	TMEM194A	12	57449426	57481846	0.34
ENSG00000170873	MTSS1	8	125563031	125740730	0.34
ENSG00000169018	FEM1B	15	68570141	68588203	0.34
ENSG00000180104	EXOC3	5	443273	472052	0.34
ENSG00000116957	TBCE	1	235530675	235612283	0.34
ENSG00000115414	FN1	2	216225163	216300895	0.341
ENSG00000179580	RNF151	16	2016824	2018976	0.341
ENSG00000136936	XPA	9	100437191	100459639	0.341
ENSG00000172116	CD8B	2	87042462	87089047	0.341
ENSG00000106636	YKT6	7	44240567	44253893	0.341
ENSG00000011600	TYROBP	19	36395303	36399197	0.341
ENSG00000160321	ZNF208	19	22115760	22193751	0.341
ENSG00000131097	HIGD1B	17	42923721	42927848	0.341
ENSG00000129354	AP1M2	19	10683347	10697991	0.341
ENSG00000119707	RBM25	14	73525144	73588122	0.341
ENSG00000084207	GSTP1	11	67351066	67354131	0.341
ENSG00000173786	CNP	17	40118759	40129749	0.341
ENSG00000268923	AL645922.1	6	31973945	31974881	0.341
ENSG00000163931	TKT	3	53258723	53290068	0.341
ENSG00000031081	ARHGAP31	3	119013220	119139561	0.341
ENSG00000170037	CNTROB	17	7835419	7853236	0.341
ENSG00000035664	DAPK2	15	64199235	64364232	0.341
ENSG00000110042	DTX4	11	58938903	58976060	0.341
ENSG00000171606	ZNF274	19	58694396	58724928	0.342
ENSG00000106560	GIMAP2	7	150382785	150390729	0.342
ENSG00000105520	DKFZP761J1410	19	11466062	11476374	0.342
ENSG00000155087	ODF1	8	103563800	103573245	0.342
ENSG00000198785	GRIN3A	9	104331635	104500862	0.342
ENSG00000177673	C2orf57	2	232457575	232458994	0.342
ENSG00000133958	UNC79	14	93799565	94174222	0.342
ENSG00000204314	PRRT1	6	32116136	32122150	0.342
ENSG00000156976	EIF4A2	3	186500994	186507689	0.342
ENSG00000162402	USP24	1	55532032	55680786	0.342
ENSG00000156738	MS4A1	11	60223225	60238233	0.342
ENSG00000260914	RP11-343C2.11	16	69333585	69354614	0.342
ENSG00000240510	AL589765.1	1	151682909	151702070	0.342
ENSG00000178796	RIIAD1	1	151682909	151702281	0.342
ENSG00000143252	SDHC	1	161284047	161332984	0.342
ENSG00000166352	C11orf74	11	36616051	36694823	0.342
ENSG00000100473	COCH	14	31343720	31364271	0.342
ENSG00000069943	PIGB	15	55611158	55647846	0.342
ENSG00000109332	UBE2D3	4	103715540	103790053	0.342
ENSG00000203908	KHDC3L	6	74072400	74073894	0.342
ENSG00000141497	ZMYND15	17	4643319	4649411	0.342
ENSG00000162897	FCAMR	1	207131310	207143970	0.342
ENSG00000138658	C4orf21	4	113460492	113558151	0.342
ENSG00000171729	TMEM51	1	15479028	15546976	0.342
ENSG00000240021	TEX35	1	178482212	178517734	0.342
ENSG00000184956	MUC6	11	1012821	1036706	0.342
ENSG00000129221	AIPL1	17	6297013	6338519	0.342
ENSG00000172071	EIF2AK3	2	88856259	88927094	0.343
ENSG00000198838	RYR3	15	33603163	34158303	0.343
ENSG00000113638	TTC33	5	40714577	40756077	0.343
ENSG00000128408	RIBC2	22	45809572	45828376	0.343
ENSG00000214212	C19orf38	19	10947251	10980466	0.343
ENSG00000221882	OR3A2	17	3181193	3182268	0.343
ENSG00000139350	NEDD1	12	97301001	97347129	0.343
ENSG00000221890	NPTXR	22	39214457	39239987	0.343
ENSG00000172215	CXCR6	3	45982425	45989845	0.343
ENSG00000086544	ITPKC	19	41223008	41246765	0.343
ENSG00000168280	KIF5C	2	149632819	149883273	0.343
ENSG00000164893	SLC7A13	8	87226281	87333375	0.343
ENSG00000152208	GRID2	4	93225550	94695707	0.343
ENSG00000117245	KIF17	1	20990507	21044510	0.343
ENSG00000143977	SNRPG	2	70508494	70520903	0.343
ENSG00000221914	PPP2R2A	8	26149007	26230196	0.344
ENSG00000130222	GADD45G	9	92219928	92221470	0.344
ENSG00000100151	PICK1	22	38452318	38471708	0.344
ENSG00000133119	RFC3	13	34392186	34540695	0.344
ENSG00000109255	NMU	4	56461396	56502865	0.344
ENSG00000173838	2025-03-10	17	60778675	60885705	0.344
ENSG00000144834	TAGLN3	3	111717511	111732734	0.344
ENSG00000115252	PDE1A	2	183004763	183387919	0.344
ENSG00000151012	SLC7A11	4	139085251	139163503	0.344
ENSG00000173926	2025-03-03	5	126203406	126366500	0.344
ENSG00000149043	SYT8	11	1848709	1858751	0.344
ENSG00000196652	ZKSCAN5	7	99102274	99132323	0.344
ENSG00000142186	SCYL1	11	65292548	65306175	0.344
ENSG00000244754	N4BP2L2	13	33006554	33112970	0.345
ENSG00000139546	TARBP2	12	53894705	53900215	0.345
ENSG00000187094	CCK	3	42299317	42307699	0.345
ENSG00000267477	CTC-398G3.6	19	11577055	11616513	0.345
ENSG00000001631	KRIT1	7	91828283	91875480	0.345
ENSG00000185624	P4HB	17	79801035	79818570	0.345
ENSG00000185507	IRF7	11	612553	615999	0.345
ENSG00000157181	C1orf27	1	186344890	186390510	0.345
ENSG00000267796	LIN37	19	36239262	36245420	0.345
ENSG00000109061	MYH1	17	10395624	10421860	0.345
ENSG00000163359	COL6A3	2	238232646	238323018	0.345
ENSG00000215906	LACTBL1	1	23279536	23291831	0.345
ENSG00000025796	SEC63	6	108188960	108279393	0.345
ENSG00000099953	MMP11	22	24110413	24126503	0.345
ENSG00000254788	CKLF-CMTM1	16	66586490	66613038	0.345
ENSG00000188393	CLEC2A	12	10051272	10084980	0.345
ENSG00000051341	POLQ	3	121150278	121264853	0.345
ENSG00000237412	PRSS56	2	233385173	233390422	0.345
ENSG00000112739	PRPF4B	6	4021501	4065217	0.345
ENSG00000138395	CDK15	2	202655184	202760273	0.345
ENSG00000015479	MATR3	5	138609441	138667360	0.346
ENSG00000139218	SCAF11	12	46312914	46385903	0.346
ENSG00000226742	HSBP1L1	18	77724561	77730822	0.346
ENSG00000006116	CACNG3	16	24266874	24374122	0.346
ENSG00000198586	TLK1	2	171847333	172087824	0.346
ENSG00000136710	CCDC115	2	131095814	131099922	0.346
ENSG00000128271	ADORA2A	22	24813847	24838328	0.346
ENSG00000162384	C1orf123	1	53679771	53686289	0.346
ENSG00000082175	PGR	11	100900355	101001255	0.346
ENSG00000241595	KRTAP9-4	17	39405939	39406904	0.346
ENSG00000090104	RGS1	1	192544857	192549161	0.346
ENSG00000138271	GPR87	3	151011891	151034740	0.346
ENSG00000184155	OR10J5	1	159504793	159505842	0.346
ENSG00000051596	THOC3	5	175344876	175461683	0.346
ENSG00000168148	HIST3H3	1	228612546	228613026	0.346
ENSG00000136931	NR5A1	9	127243516	127269709	0.346
ENSG00000130957	FBP2	9	97321002	97356075	0.346
ENSG00000185339	TCN2	22	31002825	31023265	0.346
ENSG00000272104	XXcos-LUCA11.5	3	50388323	50405354	0.346
ENSG00000135047	CTSL	9	90340434	90346308	0.347
ENSG00000072571	HMMR	5	162887209	162918947	0.347
ENSG00000139971	C14orf37	14	58466453	58764857	0.347
ENSG00000084463	WBP11	12	14939410	14956474	0.347
ENSG00000144837	PLA1A	3	119316689	119348658	0.347
ENSG00000112902	SEMA5A	5	9035138	9546187	0.347
ENSG00000116962	NID1	1	236139130	236228462	0.347
ENSG00000175931	UBE2O	17	74385532	74449288	0.347
ENSG00000147799	ARHGAP39	8	145754563	145911194	0.347
ENSG00000105519	CAPS	19	5911718	5915888	0.347
ENSG00000196781	TLE1	9	84198598	84304220	0.347
ENSG00000081087	OSTM1	6	108362613	108487058	0.347
ENSG00000033800	PIAS1	15	68346517	68483096	0.347
ENSG00000255284	AP006621.5	11	777578	784297	0.347
ENSG00000132819	RBM38	20	55966463	55984389	0.347
ENSG00000205277	MUC12	7	100612904	100662230	0.347
ENSG00000170962	PDGFD	11	103777914	104035107	0.347
ENSG00000158457	TSPAN33	7	128784712	128808671	0.347
ENSG00000228083	IFNA14	9	21239201	21239978	0.347
ENSG00000087589	CASS4	20	54987168	55034396	0.347
ENSG00000169031	COL4A3	2	228029281	228179508	0.347
ENSG00000259224	SLC35G6	17	7384721	7386383	0.347
ENSG00000160213	CSTB	21	45192393	45196326	0.348
ENSG00000120158	RCL1	9	4792869	4885917	0.348
ENSG00000181104	F2R	5	76011868	76031606	0.348
ENSG00000138303	ASCC1	10	73856278	73976892	0.348
ENSG00000136560	TANK	2	161993419	162092732	0.348
ENSG00000185069	KRT76	12	53161939	53171129	0.348
ENSG00000153879	CEBPG	19	33864236	33873592	0.348
ENSG00000100225	FBXO7	22	32870663	32894818	0.348
ENSG00000119541	VPS4B	18	61056423	61089716	0.348
ENSG00000152433	ZNF547	19	57874845	57890933	0.348
ENSG00000090554	FLT3LG	19	49977464	49989488	0.348
ENSG00000212768	AC114546.1	15	35270552	35272268	0.348
ENSG00000167757	KLK11	19	51525472	51531295	0.348
ENSG00000158887	MPZ	1	161274525	161279762	0.348
ENSG00000169717	ACTRT2	1	2938046	2939465	0.348
ENSG00000185404	SP140L	2	231191899	231268447	0.349
ENSG00000148384	INPP5E	9	139323071	139334274	0.349
ENSG00000143919	CAMKMT	2	44589089	44999731	0.349
ENSG00000198755	RPL10A	6	35436185	35438562	0.349
ENSG00000176142	TMEM39A	3	119148347	119187677	0.349
ENSG00000160654	CD3G	11	118215059	118225876	0.349
ENSG00000175535	PNLIP	10	118305443	118327367	0.349
ENSG00000076344	RGS11	16	318300	325980	0.349
ENSG00000167011	NAT16	7	100813774	100823557	0.349
ENSG00000129128	SPCS3	4	177241115	177253396	0.349
ENSG00000151131	C12orf45	12	105380088	105443515	0.349
ENSG00000197353	LYPD2	8	143831568	143833952	0.349
ENSG00000137547	MRPL15	8	55047770	55060461	0.349
ENSG00000091640	SPAG7	17	4862521	4871167	0.349
ENSG00000249860	MTRNR2L5	10	57358750	57360488	0.349
ENSG00000102904	TSNAXIP1	16	67840668	67866051	0.349
ENSG00000140264	SERF2	15	44069285	44094787	0.349
ENSG00000039600	SOX30	5	157052687	157098488	0.349
ENSG00000106367	AP1S1	7	100797678	100804877	0.349
ENSG00000140955	ADAD2	16	84224744	84230774	0.349
ENSG00000105427	CNFN	19	42891171	42894439	0.349
ENSG00000216921	AC131097.4	2	242836136	242844702	0.349
ENSG00000214854	AL031590.1	22	39656865	39657063	0.35
ENSG00000104755	ADAM2	8	39601254	39695808	0.35
ENSG00000128789	PSMG2	18	12658737	12725739	0.35
ENSG00000116729	WLS	1	68564142	68698803	0.35
ENSG00000164879	CA3	8	86285665	86361269	0.35
ENSG00000004139	SARM1	17	26691378	26728065	0.35
ENSG00000007516	BAIAP3	16	1383602	1399439	0.35
ENSG00000204611	ZNF616	19	52616344	52643175	0.35
ENSG00000130382	MLLT1	19	6212966	6279959	0.35
ENSG00000116761	CTH	1	70876901	70905534	0.35
ENSG00000088782	DEFB127	20	138111	139804	0.35
ENSG00000130749	ZC3H4	19	47567444	47617009	0.35
ENSG00000215455	KRTAP10-1	21	45958864	45960078	0.35
ENSG00000260092	RP11-77K12.7	16	75562430	75579326	0.35
ENSG00000077984	CST7	20	24929866	24940564	0.35
ENSG00000188672	RHCE	1	25688740	25756683	0.351
ENSG00000173409	ARV1	1	231114727	231136341	0.351
ENSG00000113645	WWC1	5	167718656	167899308	0.351
ENSG00000171241	SHCBP1	16	46614466	46655538	0.351
ENSG00000197380	DACT3	19	47150869	47164395	0.351
ENSG00000121057	AKAP1	17	55162453	55198710	0.351
ENSG00000164733	CTSB	8	11700033	11726957	0.351
ENSG00000068120	COASY	17	40713485	40718295	0.351
ENSG00000171475	WIPF2	17	38375556	38440388	0.351
ENSG00000104218	CSPP1	8	67974661	68108498	0.351
ENSG00000134853	PDGFRA	4	55095264	55164414	0.351
ENSG00000107669	ATE1	10	123499939	123688316	0.351
ENSG00000116005	PCYOX1	2	70484518	70508323	0.351
ENSG00000132005	RFX1	19	14072350	14117851	0.351
ENSG00000116830	TTF2	1	117602925	117650075	0.351
ENSG00000132964	CDK8	13	26828276	26979375	0.351
ENSG00000111249	CUX2	12	111471828	111788358	0.351
ENSG00000130348	QRSL1	6	107077453	107116292	0.352
ENSG00000258728	GALT	9	34646642	34657110	0.352
ENSG00000169679	BUB1	2	111395275	111435691	0.352
ENSG00000154258	ABCA9	17	66970629	67057205	0.352
ENSG00000116983	HPCAL4	1	40144320	40157361	0.352
ENSG00000198740	ZNF652	17	47366568	47439835	0.352
ENSG00000134532	SOX5	12	23682440	24103966	0.352
ENSG00000123329	ARHGAP9	12	57866038	57882597	0.352
ENSG00000046889	PREX2	8	68864353	69149265	0.352
ENSG00000165029	ABCA1	9	107543283	107690518	0.352
ENSG00000121900	TMEM54	1	33360195	33367039	0.352
ENSG00000143811	PYCR2	1	226107578	226111978	0.353
ENSG00000124091	GCNT7	20	55066548	55100981	0.353
ENSG00000133985	TTC9	14	71108504	71142077	0.353
ENSG00000198682	PAPSS2	10	89419370	89507462	0.353
ENSG00000185386	MAPK11	22	50702142	50709196	0.353
ENSG00000069275	NUCKS1	1	205681947	205719404	0.353
ENSG00000173559	NABP1	2	192542794	192561385	0.353
ENSG00000183130	OR2T11	1	248789420	248790491	0.353
ENSG00000075391	RASAL2	1	178062864	178448644	0.353
ENSG00000085760	MTIF2	2	55463731	55496483	0.353
ENSG00000167716	WDR81	17	1619817	1641893	0.353
ENSG00000205710	C17orf107	17	4802713	4806227	0.353
ENSG00000080503	SMARCA2	9	2015342	2193624	0.353
ENSG00000161180	CCDC116	22	21987005	21991616	0.353
ENSG00000072210	ALDH3A2	17	19551449	19580911	0.353
ENSG00000197376	OR8S1	12	48901137	48923680	0.353
ENSG00000197375	SLC22A5	5	131705444	131731306	0.353
ENSG00000170779	CDCA4	14	105475910	105487485	0.353
ENSG00000110060	PUS3	11	125763381	125773116	0.353
ENSG00000058091	CDK14	7	90095738	90839905	0.353
ENSG00000056558	TRAF1	9	123664671	123691451	0.353
ENSG00000166535	A2ML1	12	8975068	9039597	0.354
ENSG00000180043	FAM71E2	19	55866276	55874628	0.354
ENSG00000111837	MAK	6	10762956	10838764	0.354
ENSG00000149651	SPINT4	20	44350990	44354469	0.354
ENSG00000239998	LILRA2	19	55084387	55099027	0.354
ENSG00000094880	CDC23	5	137523339	137549032	0.354
ENSG00000118960	HS1BP3	2	20760208	20850849	0.354
ENSG00000172366	FAM195A	16	691813	698474	0.354
ENSG00000163933	RFT1	3	53122499	53164478	0.354
ENSG00000163159	VPS72	1	151142463	151167797	0.354
ENSG00000164951	PDP1	8	94870035	94938294	0.354
ENSG00000164106	SCRG1	4	174305852	174327531	0.354
ENSG00000145708	CRHBP	5	76248538	76276983	0.354
ENSG00000241468	ATP5J2	7	99046098	99063954	0.354
ENSG00000104884	ERCC2	19	45853095	45874176	0.354
ENSG00000106013	ANKRD7	7	117854727	117882785	0.354
ENSG00000139155	SLCO1C1	12	20848289	20906320	0.354
ENSG00000123146	CD97	19	14491313	14519537	0.354
ENSG00000188888	GPR179	17	36481413	36499730	0.354
ENSG00000188033	ZNF490	19	12688775	12750912	0.354
ENSG00000166323	C11orf65	11	108179246	108338258	0.354
ENSG00000135744	AGT	1	230838269	230850043	0.354
ENSG00000132464	ENAM	4	71494461	71552533	0.354
ENSG00000181786	ACTL9	19	8807751	8809172	0.354
ENSG00000152256	PDK1	2	173420101	173489823	0.355
ENSG00000166959	MS4A8	11	60467047	60483284	0.355
ENSG00000007968	E2F2	1	23832922	23857712	0.355
ENSG00000165300	SLITRK5	13	88324870	88331871	0.355
ENSG00000174292	TNK1	17	7283853	7293093	0.355
ENSG00000106733	NMRK1	9	77675489	77703133	0.355
ENSG00000173389	IQCF1	3	51928892	51937351	0.355
ENSG00000111906	HDDC2	6	125541108	125623282	0.355
ENSG00000166261	ZNF202	11	123594885	123612383	0.355
ENSG00000080618	CPB2	13	46627321	46679211	0.355
ENSG00000152266	PTH	11	13513602	13517728	0.355
ENSG00000186480	INSIG1	7	155089486	155101945	0.355
ENSG00000189099	PRSS48	4	152198323	152212605	0.355
ENSG00000257599	OVCH1-AS1	12	29542227	29640421	0.355
ENSG00000181458	TMEM45A	3	100211463	100296288	0.355
ENSG00000181744	C3orf58	3	143690640	143767561	0.355
ENSG00000160179	ABCG1	21	43619799	43717354	0.355
ENSG00000268154	AL591806.1	1	161035655	161035943	0.355
ENSG00000112514	CUTA	6	33384219	33386094	0.355
ENSG00000204577	LILRB3	19	54720147	54746602	0.355
ENSG00000244482	LILRA6	19	54720737	54746649	0.355
ENSG00000167840	ZNF232	17	5008836	5026411	0.355
ENSG00000109667	SLC2A9	4	9772777	10056560	0.356
ENSG00000141437	SLC25A52	18	29339525	29340843	0.356
ENSG00000165972	CCDC38	12	96260826	96336752	0.356
ENSG00000268400	CTD-3214H19.4	19	7694682	7707934	0.356
ENSG00000160299	PCNT	21	47744036	47865682	0.356
ENSG00000107672	NSMCE4A	10	123716603	123734732	0.356
ENSG00000180383	DEFB124	20	30053309	30064560	0.356
ENSG00000204683	C10orf113	10	21414692	21435488	0.356
ENSG00000125454	SLC25A19	17	73269073	73285591	0.356
ENSG00000135503	ACVR1B	12	52345451	52390862	0.356
ENSG00000171476	HOPX	4	57514155	57548065	0.356
ENSG00000141542	RAB40B	17	80612849	80656604	0.356
ENSG00000022277	RTFDC1	20	55043647	55093943	0.356
ENSG00000115977	AAK1	2	69688532	69901481	0.356
ENSG00000273452	AC005358.1	17	12626199	12661542	0.356
ENSG00000008735	MAPK8IP2	22	51039114	51052409	0.357
ENSG00000215271	HOMEZ	14	23741666	23768656	0.357
ENSG00000186790	FOXE3	1	47881744	47883723	0.357
ENSG00000132196	HSD17B7	1	162760492	162782607	0.357
ENSG00000163218	PGLYRP4	1	153302596	153321316	0.357
ENSG00000198833	UBE2J1	6	90036344	90062567	0.357
ENSG00000160789	LMNA	1	156052364	156109880	0.357
ENSG00000108469	RECQL5	17	73622925	73663269	0.357
ENSG00000215695	RSC1A1	1	15986364	15988217	0.357
ENSG00000179715	PCED1B	12	47473386	47630443	0.357
ENSG00000112306	RPS12	6	133135580	133138703	0.357
ENSG00000272297	RP11-215A19.2	4	187347700	187476464	0.357
ENSG00000119973	PRLHR	10	120352916	120355160	0.357
ENSG00000196312	HIATL2	9	99660348	99775862	0.357
ENSG00000136861	CDK5RAP2	9	123151147	123342448	0.357
ENSG00000196584	XRCC2	7	152341864	152373250	0.357
ENSG00000000457	SCYL3	1	169818772	169863408	0.357
ENSG00000180423	HARBI1	11	46624411	46639459	0.358
ENSG00000197943	PLCG2	16	81772702	81991899	0.358
ENSG00000140948	ZCCHC14	16	87439852	87525651	0.358
ENSG00000173273	TNKS	8	9413424	9639856	0.358
ENSG00000142511	GPR32	19	51273721	51274989	0.358
ENSG00000056487	PHF21B	22	45277042	45405880	0.358
ENSG00000179673	RPRML	17	45055523	45056614	0.358
ENSG00000073734	ABCB11	2	169779448	169887832	0.358
ENSG00000198746	GPATCH3	1	27216979	27226957	0.358
ENSG00000139112	GABARAPL1	12	10365057	10375727	0.358
ENSG00000150401	DCUN1D2	13	114110134	114145267	0.358
ENSG00000080007	DDX43	6	74104471	74127292	0.358
ENSG00000075073	TACR2	10	71163659	71176623	0.358
ENSG00000268537	AC109583.1	3	46927699	46930171	0.358
ENSG00000196150	ZNF250	8	146076632	146127553	0.358
ENSG00000204513	PRAMEF11	1	12884468	12891264	0.358
ENSG00000197991	PCDH20	13	61983818	62002220	0.358
ENSG00000178199	ZC3H12D	6	149768794	149806197	0.358
ENSG00000160408	ST6GALNAC6	9	130647600	130667687	0.358
ENSG00000152583	SPARCL1	4	88394487	88452213	0.358
ENSG00000166619	BLCAP	20	36120874	36156333	0.358
ENSG00000182134	TDRKH	1	151742583	151763892	0.358
ENSG00000177169	ULK1	12	132379196	132407712	0.358
ENSG00000109534	GAR1	4	110736666	110745893	0.359
ENSG00000138119	MYOF	10	95066186	95242074	0.359
ENSG00000163492	CCDC141	2	179694484	179914813	0.359
ENSG00000165030	NFIL3	9	94171327	94186144	0.359
ENSG00000166949	SMAD3	15	67356101	67487533	0.359
ENSG00000156171	DRAM2	1	111659955	111682838	0.359
ENSG00000105953	OGDH	7	44646171	44748665	0.359
ENSG00000214113	LYRM4	6	5102827	5261172	0.359
ENSG00000137474	MYO7A	11	76839310	76926284	0.359
ENSG00000094916	CBX5	12	54624724	54673886	0.359
ENSG00000167945	PRR25	16	855443	863861	0.359
ENSG00000139351	SYCP3	12	102122426	102133250	0.359
ENSG00000067057	PFKP	10	3108525	3179904	0.359
ENSG00000131437	KIF3A	5	132028320	132073330	0.359
ENSG00000222047	C10orf55	10	75669727	75682535	0.359
ENSG00000118508	RAB32	6	146864829	146876101	0.359
ENSG00000205029	OR5D16	11	55606228	55607214	0.359
ENSG00000184012	TMPRSS2	21	42836478	42903043	0.36
ENSG00000212743	DKFZP667F0711	10	6392278	6394723	0.36
ENSG00000173269	MMRN2	10	88695297	88729238	0.36
ENSG00000272325	NUDT3	6	34247456	34360451	0.36
ENSG00000168621	GDNF	5	37812779	37839788	0.36
ENSG00000150403	TMCO3	13	114145310	114204542	0.36
ENSG00000163291	PAQR3	4	79808281	79860592	0.36
ENSG00000171984	C20orf196	20	5731039	5844558	0.36
ENSG00000165188	RNF183	9	116059373	116065656	0.36
ENSG00000187510	PLEKHG7	12	93115281	93166231	0.36
ENSG00000106302	HYAL4	7	123469037	123517532	0.36
ENSG00000121775	TMEM39B	1	32537632	32568467	0.361
ENSG00000105849	TWISTNB	7	19735085	19748710	0.361
ENSG00000174599	TRAM1L1	4	118004718	118006736	0.361
ENSG00000171723	GPHN	14	66974125	67648520	0.361
ENSG00000219607	PPP1R3G	6	5085720	5087455	0.361
ENSG00000143862	ARL8A	1	202102532	202113869	0.361
ENSG00000070366	SMG6	17	1963133	2207065	0.361
ENSG00000198732	SMOC1	14	70320848	70499083	0.361
ENSG00000103429	BFAR	16	14726672	14763093	0.361
ENSG00000009724	MASP2	1	11086580	11107290	0.361
ENSG00000162645	GBP2	1	89571815	89616139	0.361
ENSG00000133107	TRPC4	13	38210773	38444562	0.361
ENSG00000124657	OR2B6	6	27925019	27925960	0.361
ENSG00000187123	LYPD6	2	150186499	150330662	0.361
ENSG00000127564	PKMYT1	16	3018025	3030540	0.362
ENSG00000110218	PANX1	11	93862094	93915138	0.362
ENSG00000152705	CATSPER3	5	134303596	134347392	0.362
ENSG00000268397	AC008443.1	5	180682720	180684578	0.362
ENSG00000108423	TUBD1	17	57936851	57970304	0.362
ENSG00000130158	DOCK6	19	11309971	11373157	0.362
ENSG00000134516	DOCK2	5	169064251	169510386	0.362
ENSG00000124587	PEX6	6	42931608	42946958	0.362
ENSG00000166153	DEPDC4	12	100597447	100660857	0.362
ENSG00000111196	MAGOHB	12	10758612	10766222	0.362
ENSG00000119866	BCL11A	2	60678302	60780702	0.362
ENSG00000116991	SIPA1L2	1	232533711	232697304	0.362
ENSG00000123191	ATP7B	13	52506809	52585630	0.362
ENSG00000058453	CROCC	1	17066768	17299474	0.362
ENSG00000107831	FGF8	10	103529899	103535854	0.362
ENSG00000197915	HRNR	1	152184558	152196669	0.362
ENSG00000143627	PKLR	1	155259630	155271225	0.362
ENSG00000100299	ARSA	22	51061182	51066607	0.362
ENSG00000183908	LRRC55	11	56949221	56959191	0.362
ENSG00000229415	SFTA3	14	36942493	36983034	0.362
ENSG00000197208	SLC22A4	5	131630136	131679899	0.362
ENSG00000137876	RSL24D1	15	55473004	55489265	0.362
ENSG00000160349	LCN1	9	138413284	138418378	0.362
ENSG00000258512	RP11-796G6.2	14	102196774	102198859	0.362
ENSG00000101367	MAPRE1	20	31407699	31438211	0.362
ENSG00000166828	SCNN1G	16	23194036	23228204	0.362
ENSG00000205060	SLC35B4	7	133974084	134001803	0.363
ENSG00000012223	LTF	3	46477136	46526724	0.363
ENSG00000119917	IFIT3	10	91087651	91100728	0.363
ENSG00000224877	C17orf89	17	79213039	79215081	0.363
ENSG00000124145	SDC4	20	43953928	43977064	0.363
ENSG00000244537	KRTAP4-2	17	39333698	39334460	0.363
ENSG00000071894	CPSF1	8	145618444	145634753	0.363
ENSG00000135972	MRPS9	2	105654441	105716418	0.363
ENSG00000160188	RSPH1	21	43892596	43916464	0.363
ENSG00000175265	GOLGA8A	15	34671269	34880704	0.363
ENSG00000183814	LIN9	1	226418850	226497570	0.363
ENSG00000100226	GTPBP1	22	39101728	39134304	0.363
ENSG00000186517	ARHGAP30	1	161016736	161039760	0.363
ENSG00000147955	SIGMAR1	9	34634719	34637806	0.363
ENSG00000166147	FBN1	15	48700503	48938046	0.363
ENSG00000267883	PRED60	21	47183565	47190005	0.363
ENSG00000134042	MRO	18	48324574	48351772	0.363
ENSG00000172020	GAP43	3	115342171	115440337	0.363
ENSG00000188800	TMCO2	1	40711619	40717363	0.363
ENSG00000185220	PGBD2	1	249200395	249214145	0.363
ENSG00000177707	PVRL3	3	110788918	110994410	0.364
ENSG00000144306	SCRN3	2	175260458	175294303	0.364
ENSG00000188069	OR51F1	11	4790209	4791168	0.364
ENSG00000120129	DUSP1	5	172195093	172198198	0.364
ENSG00000204293	OR8B2	11	124252291	124253258	0.364
ENSG00000183833	MAATS1	3	119421869	119485949	0.364
ENSG00000179046	TRIML2	4	189012427	189030757	0.364
ENSG00000138669	PRKG2	4	82009837	82136218	0.364
ENSG00000166090	IL25	14	23842018	23845612	0.364
ENSG00000132589	FLOT2	17	27206353	27224697	0.364
ENSG00000188909	BSX	11	122848278	122852428	0.364
ENSG00000157214	STEAP2	7	89796904	89867451	0.364
ENSG00000132297	HHLA1	8	133073733	133123406	0.364
ENSG00000129535	NRL	14	24549316	24584223	0.364
ENSG00000162241	SLC25A45	11	65142663	65151172	0.364
ENSG00000010327	STAB1	3	52529354	52558511	0.364
ENSG00000197070	ARRDC1	9	140500106	140509812	0.364
ENSG00000180353	HCLS1	3	121350246	121379774	0.364
ENSG00000086475	SEPHS1	10	13359424	13390297	0.364
ENSG00000267270	AC139100.2	18	77905807	77936315	0.365
ENSG00000181804	SLC9A9	3	142984064	143567373	0.365
ENSG00000109046	WSB1	17	25621102	25640657	0.365
ENSG00000089351	GRAMD1A	19	35485688	35517375	0.365
ENSG00000138071	ACTR2	2	65454887	65498387	0.365
ENSG00000146411	SLC2A12	6	134309835	134373774	0.365
ENSG00000182871	COL18A1	21	46825052	46933634	0.365
ENSG00000137960	GIPC2	1	78445226	78604133	0.365
ENSG00000041353	RAB27B	18	52385091	52562747	0.365
ENSG00000105699	LSR	19	35739233	35758867	0.365
ENSG00000170075	GPR37L1	1	202091986	202102720	0.365
ENSG00000256188	TAS2R30	12	11285557	11287243	0.365
ENSG00000182732	RGS6	14	72399156	73030654	0.365
ENSG00000138138	ATAD1	10	89511269	89601100	0.365
ENSG00000109452	INPP4B	4	142944313	143768585	0.365
ENSG00000178184	PARD6G	18	77915115	78005429	0.365
ENSG00000163982	OTOP1	4	4190530	4228616	0.365
ENSG00000115221	ITGB6	2	160956177	161128399	0.365
ENSG00000182240	BACE2	21	42539728	42654445	0.366
ENSG00000106100	NOD1	7	30464143	30518400	0.366
ENSG00000219545	RPA3-AS1	7	7680342	8043689	0.366
ENSG00000137310	TCF19	6	31126319	31134936	0.366
ENSG00000165966	PDZRN4	12	41582250	41968392	0.366
ENSG00000184774	RP11-480I12.4	1	202789394	202796353	0.366
ENSG00000056097	ZFR	5	32354456	32444867	0.366
ENSG00000158485	CD1B	1	158297741	158301321	0.366
ENSG00000167083	GNGT2	17	47280153	47287936	0.366
ENSG00000152455	SUV39H2	10	14920819	14946314	0.366
ENSG00000137491	SLCO2B1	11	74811608	74917594	0.366
ENSG00000168743	NPNT	4	106815932	106925184	0.366
ENSG00000137767	SQRDL	15	45923346	45983492	0.366
ENSG00000257218	GATC	12	120884241	120899389	0.366
ENSG00000092010	PSME1	14	24605367	24608176	0.366
ENSG00000103740	ACSBG1	15	78459810	78538030	0.366
ENSG00000135837	CEP350	1	179923873	180084015	0.366
ENSG00000176083	ZNF683	1	26688125	26701013	0.366
ENSG00000101782	RIOK3	18	21032787	21066567	0.366
ENSG00000160888	IER2	19	13261229	13265722	0.366
ENSG00000148513	ANKRD30A	10	37414785	37673039	0.366
ENSG00000204963	PCDHA7	5	140213969	140391929	0.366
ENSG00000268310	AC087645.1	17	76210462	76220740	0.367
ENSG00000120563	LYZL1	10	29577990	29607257	0.367
ENSG00000197249	SERPINA1	14	94843084	94857030	0.367
ENSG00000224420	ADM5	19	50191921	50193832	0.367
ENSG00000150459	SAP18	13	21714653	21723221	0.367
ENSG00000114529	C3orf52	3	111805182	111849851	0.367
ENSG00000164241	C5orf63	5	126378250	126409184	0.367
ENSG00000198182	ZNF607	19	38187264	38210691	0.367
ENSG00000131711	MAP1B	5	71403061	71505395	0.367
ENSG00000099769	IGFALS	16	1840414	1844972	0.367
ENSG00000151465	CDC123	10	12237964	12292588	0.367
ENSG00000089685	BIRC5	17	76210267	76221717	0.367
ENSG00000142224	IL19	1	206972215	207016324	0.367
ENSG00000166105	GLB1L3	11	134144139	134189458	0.367
ENSG00000007038	PRSS21	16	2867164	2876305	0.367
ENSG00000186281	GPAT2	2	96687694	96705199	0.367
ENSG00000092758	COL9A3	20	61447596	61472511	0.367
ENSG00000125848	FLRT3	20	14303634	14318262	0.367
ENSG00000070761	C16orf80	16	58147496	58163354	0.367
ENSG00000120910	PPP3CC	8	22298332	22398652	0.367
ENSG00000186566	GPATCH8	17	42472652	42580798	0.368
ENSG00000184207	PGP	16	2261998	2264808	0.368
ENSG00000075945	KIFAP3	1	169890467	170054349	0.368
ENSG00000107798	LIPA	10	90973326	91174314	0.368
ENSG00000035141	FAM136A	2	70523107	70529222	0.368
ENSG00000108819	PPP1R9B	17	48211104	48227991	0.368
ENSG00000144644	GADL1	3	30767692	30936257	0.368
ENSG00000261427	CTD-2349B8.1	16	19125324	19184900	0.368
ENSG00000185087	FAM169B	15	98980391	99057611	0.368
ENSG00000074660	SCARF1	17	1537152	1549041	0.368
ENSG00000212997	AC023632.1	8	95558771	95560630	0.368
ENSG00000107854	TNKS2	10	93558069	93625033	0.368
ENSG00000121864	ZNF639	3	179040779	179053323	0.368
ENSG00000150045	KLRF1	12	9980077	9997606	0.368
ENSG00000188895	MSL1	17	38278551	38293042	0.368
ENSG00000198242	RPL23A	17	27046411	27051377	0.368
ENSG00000175470	PPP2R2D	10	133747955	133773331	0.368
ENSG00000175518	UBQLNL	11	5535623	5537935	0.369
ENSG00000109381	ELF2	4	139949266	140098372	0.369
ENSG00000259529	RP11-468E2.4	14	24620427	24636611	0.369
ENSG00000139910	NOVA1	14	26912299	27066960	0.369
ENSG00000186105	LRRC70	5	61874562	61877275	0.369
ENSG00000240871	KRTAP4-7	17	39240459	39241396	0.369
ENSG00000074706	IPCEF1	6	154475631	154677926	0.369
ENSG00000204532	ZSCAN5C	19	56713670	56720821	0.369
ENSG00000188883	KLRG2	7	139137436	139168458	0.369
ENSG00000153093	ACOXL	2	111490150	111875799	0.369
ENSG00000153046	CDYL	6	4706393	4955785	0.369
ENSG00000188785	ZNF548	19	57901218	57912786	0.369
ENSG00000180758	GPR157	1	9160364	9189229	0.369
ENSG00000106688	SLC1A1	9	4490444	4587469	0.369
ENSG00000070985	TRPM5	11	2425745	2444275	0.369
ENSG00000092108	SCFD1	14	31091318	31205018	0.369
ENSG00000171861	RNMTL1	17	685513	695749	0.369
ENSG00000228146	CASP16	16	3194220	3199964	0.37
ENSG00000124786	SLC35B3	6	8413301	8435794	0.37
ENSG00000095110	NXPE1	11	114392437	114430617	0.37
ENSG00000115648	MLPH	2	238394071	238463961	0.37
ENSG00000182107	TMEM30B	14	61744088	61748558	0.37
ENSG00000125827	TMX4	20	7957995	8000476	0.37
ENSG00000172139	SLC9C1	3	111859734	112013105	0.37
ENSG00000184949	FAM227A	22	38974125	39052634	0.37
ENSG00000204618	RNF39	6	30038043	30043664	0.37
ENSG00000174788	PCP2	19	7696497	7698634	0.37
ENSG00000111490	TBC1D30	12	65174589	65274812	0.37
ENSG00000122852	SFTPA1	10	81370695	81375196	0.37
ENSG00000135835	KIAA1614	1	180882290	180920750	0.37
ENSG00000108854	SMURF2	17	62538413	62658186	0.37
ENSG00000121766	ZCCHC17	1	31769842	31837783	0.37
ENSG00000122515	ZMIZ2	7	44788180	44809477	0.37
ENSG00000166902	MRPL16	11	59573608	59578345	0.37
ENSG00000204703	OR2B3	6	29053985	29055090	0.371
ENSG00000051620	HEBP2	6	138724668	138743334	0.371
ENSG00000075234	TTC38	22	46663858	46689905	0.371
ENSG00000166800	LDHAL6A	11	18477371	18501147	0.371
ENSG00000102886	GDPD3	16	30116131	30125177	0.371
ENSG00000101126	ADNP	20	49505585	49547958	0.371
ENSG00000180340	FZD2	17	42634925	42636907	0.371
ENSG00000156261	CCT8	21	30428126	30446118	0.371
ENSG00000213512	GBP7	1	89597434	89641723	0.371
ENSG00000029639	TFB1M	6	155578643	155635627	0.371
ENSG00000143954	REG3G	2	79252812	79255631	0.371
ENSG00000182919	C11orf54	11	93474757	93497915	0.371
ENSG00000167664	TMIGD2	19	4292229	4302428	0.371
ENSG00000133020	MYH8	17	10293639	10325267	0.371
ENSG00000147697	GSDMC	8	130760442	130799134	0.371
ENSG00000259171	AL163636.6	14	21152746	21168735	0.371
ENSG00000165338	HECTD2	10	93170096	93274586	0.371
ENSG00000058056	USP13	3	179370543	179507189	0.372
ENSG00000122507	BBS9	7	33168856	33645680	0.372
ENSG00000099260	PALMD	1	100111499	100160097	0.372
ENSG00000136731	UGGT1	2	128848774	128953251	0.372
ENSG00000134108	ARL8B	3	5163905	5222596	0.372
ENSG00000125414	MYH2	17	10424465	10453274	0.372
ENSG00000111642	CHD4	12	6679249	6716642	0.372
ENSG00000104833	TUBB4A	19	6494330	6502859	0.372
ENSG00000187024	PTRH1	9	130455257	130487152	0.372
ENSG00000233670	PIRT	17	10725792	10741762	0.372
ENSG00000214402	LCNL1	9	139876356	139880862	0.372
ENSG00000113205	PCDHB3	5	140480234	140483406	0.372
ENSG00000232671	RP11-126K1.2	1	151252500	151254405	0.372
ENSG00000168350	DEGS2	14	100612756	100626500	0.372
ENSG00000075673	ATP12A	13	25254549	25285921	0.372
ENSG00000162496	DHRS3	1	12627939	12677737	0.372
ENSG00000267987	AL161784.1	9	124103625	124110410	0.372
ENSG00000188176	SMTNL2	17	4487294	4511614	0.372
ENSG00000126550	HTN1	4	70916119	70924562	0.372
ENSG00000171132	PRKCE	2	45878484	46415129	0.372
ENSG00000062650	WAPAL	10	88195013	88281572	0.372
ENSG00000103313	MEFV	16	3292028	3306627	0.372
ENSG00000139182	CLSTN3	12	7282294	7311541	0.372
ENSG00000130396	MLLT4	6	168227602	168372703	0.372
ENSG00000087903	RFX2	19	5993175	6199583	0.372
ENSG00000160352	ZNF714	19	21264965	21308073	0.372
ENSG00000076984	MAP2K7	19	7968728	7979363	0.372
ENSG00000185163	DDX51	12	132621139	132628880	0.372
ENSG00000038382	TRIO	5	14143811	14532235	0.372
ENSG00000015520	NPC1L1	7	44552134	44580914	0.373
ENSG00000179869	ABCA13	7	48211055	48687092	0.373
ENSG00000107551	RASSF4	10	45454855	45491339	0.373
ENSG00000117020	AKT3	1	243651535	244014381	0.373
ENSG00000159792	PSKH1	16	67927175	67963581	0.373
ENSG00000176894	PXMP2	12	133264192	133297276	0.373
ENSG00000273171	CTB-96E2.2	17	26691310	26695033	0.373
ENSG00000187498	COL4A1	13	110801318	110959496	0.373
ENSG00000198203	SULT1C2	2	108905095	108926371	0.373
ENSG00000198862	LTN1	21	30300466	30365270	0.373
ENSG00000182141	ZNF708	19	21473962	21512227	0.373
ENSG00000107140	TESK1	9	35605367	35610038	0.373
ENSG00000166557	TMED3	15	79603404	79704334	0.373
ENSG00000101194	SLC17A9	20	61584052	61599949	0.373
ENSG00000143194	MAEL	1	166958346	166991451	0.373
ENSG00000088812	ATRN	20	3451687	3631769	0.373
ENSG00000180644	PRF1	10	72357104	72362531	0.373
ENSG00000188581	KRTAP1-1	17	39196811	39197713	0.373
ENSG00000179144	GIMAP7	7	150211918	150218161	0.373
ENSG00000181733	OR2Z1	19	8841316	8842371	0.373
ENSG00000188227	ZNF793	19	37997841	38039664	0.373
ENSG00000167654	ATCAY	19	3879862	3928077	0.374
ENSG00000133401	PDZD2	5	31639517	32111037	0.374
ENSG00000171234	UGT2B7	4	69917081	69978705	0.374
ENSG00000162510	MATN1	1	31184124	31196434	0.374
ENSG00000173679	OR1L1	9	125423845	125424927	0.374
ENSG00000218739	CEBPZ-AS1	2	37423631	37443336	0.374
ENSG00000126878	AIF1L	9	133971863	133998539	0.374
ENSG00000211452	DIO1	1	54356912	54376759	0.374
ENSG00000115652	UXS1	2	106709759	106810795	0.374
ENSG00000171557	FGG	4	155525286	155534119	0.374
ENSG00000137628	DDX60	4	169137444	169239958	0.374
ENSG00000187135	VSTM2B	19	30017406	30055386	0.374
ENSG00000160767	FAM189B	1	155216996	155225274	0.374
ENSG00000152601	MBNL1	3	151961617	152183569	0.374
ENSG00000214265	SNURF	15	25200181	25245423	0.374
ENSG00000113318	MSH3	5	79950467	80172279	0.374
ENSG00000035928	RFC1	4	39289076	39367995	0.375
ENSG00000157423	HYDIN	16	70841281	71264625	0.375
ENSG00000117151	CTBS	1	85015289	85040163	0.375
ENSG00000197408	CYP2B6	19	41497204	41524303	0.375
ENSG00000134438	RAX	18	56934267	56941318	0.375
ENSG00000188869	TMC3	15	81623558	81666554	0.375
ENSG00000125730	C3	19	6677715	6730573	0.375
ENSG00000204941	PSG5	19	43670408	43690688	0.375
ENSG00000129151	BBOX1	11	27062272	27149356	0.375
ENSG00000262730	RP11-1099M24.7	17	7829249	7833940	0.375
ENSG00000151240	DIP2C	10	320130	735683	0.375
ENSG00000197309	OR10D3	11	124055923	124056952	0.375
ENSG00000112706	IMPG1	6	76630832	76782395	0.375
ENSG00000103489	XYLT1	16	17195626	17564738	0.375
ENSG00000180316	PNPLA1	6	36210980	36276372	0.375
ENSG00000205502	C2CD4B	15	62455734	62457482	0.375
ENSG00000198736	MSRB1	16	1988211	1993327	0.375
ENSG00000171443	ZNF524	19	56111388	56114504	0.375
ENSG00000130349	C6orf203	6	107349407	107372546	0.375
ENSG00000162383	SLC1A7	1	53552855	53608289	0.375
ENSG00000137449	CPEB2	4	15004298	15071777	0.375
ENSG00000154822	PLCL2	3	16844159	17132086	0.375
ENSG00000106258	CYP3A5	7	99245817	99277621	0.375
ENSG00000177463	NR2C2	3	14989091	15095107	0.376
ENSG00000226364	AC102948.2	17	50939481	50976948	0.376
ENSG00000189013	KIR2DL4	19	55236002	55325972	0.376
ENSG00000261884	CTC-479C5.12	16	67963517	67969920	0.376
ENSG00000166793	YPEL4	11	57412560	57417417	0.376
ENSG00000196363	WDR5	9	137000487	137025093	0.376
ENSG00000119686	FLVCR2	14	76044960	76129557	0.376
ENSG00000183914	DNAH2	17	7620672	7737062	0.376
ENSG00000157005	SST	3	187386694	187388187	0.376
ENSG00000105429	MEGF8	19	42829761	42882921	0.376
ENSG00000204595	DPRX	19	54135310	54140263	0.376
ENSG00000145819	ARHGAP26	5	142149949	142608576	0.376
ENSG00000110675	ELMOD1	11	107461817	107537505	0.376
ENSG00000137509	PRCP	11	82534544	82681626	0.376
ENSG00000258231	RP11-362K2.2	12	58937907	59206842	0.377
ENSG00000138449	SLC40A1	2	190425305	190448484	0.377
ENSG00000132356	PRKAA1	5	40759481	40798476	0.377
ENSG00000100342	APOL1	22	36649056	36663576	0.377
ENSG00000131951	LRRC9	14	60386431	60530277	0.377
ENSG00000120438	TCP1	6	160199530	160210781	0.377
ENSG00000130768	SMPDL3B	1	28261504	28285668	0.377
ENSG00000172893	DHCR7	11	71139239	71163914	0.377
ENSG00000080166	DCT	13	95089558	95131936	0.377
ENSG00000160991	ORAI2	7	102073553	102097268	0.377
ENSG00000213029	SPHAR	1	229440129	229441248	0.377
ENSG00000113384	GOLPH3	5	32124810	32174456	0.377
ENSG00000204001	LCN8	9	139648838	139652678	0.377
ENSG00000112186	CAP2	6	17393447	17558023	0.377
ENSG00000128298	BAIAP2L2	22	38480896	38506677	0.377
ENSG00000081800	SLC13A1	7	122753585	122840040	0.378
ENSG00000153347	FAM81B	5	94727048	94786158	0.378
ENSG00000185019	UBOX5	20	3088219	3140842	0.378
ENSG00000204961	PCDHA9	5	140227048	140391929	0.378
ENSG00000253117	OC90	8	133036467	133071627	0.378
ENSG00000159200	RCAN1	21	35885440	35987441	0.378
ENSG00000169174	PCSK9	1	55505221	55530525	0.378
ENSG00000105048	TNNT1	19	55644162	55660722	0.378
ENSG00000162736	NCSTN	1	160313062	160328742	0.378
ENSG00000069764	PLA2G10	16	14766405	14788526	0.378
ENSG00000204876	AC021218.2	7	155755326	155759037	0.378
ENSG00000152315	KCNK13	14	90528109	90652201	0.378
ENSG00000197045	GMFB	14	54941202	54955914	0.378
ENSG00000118804	FAM47E-STBD1	4	77172886	77232752	0.379
ENSG00000215252	GOLGA8B	15	34817408	34880704	0.379
ENSG00000165325	CCDC67	11	93063137	93171653	0.379
ENSG00000258818	RNASE4	14	21152259	21168761	0.379
ENSG00000134769	DTNA	18	32073254	32471808	0.379
ENSG00000162441	LZIC	1	9982173	10003465	0.379
ENSG00000268080	AC016885.1	8	94241867	94242388	0.379
ENSG00000146054	TRIM7	5	180620924	180632293	0.379
ENSG00000169605	GKN1	2	69201705	69208106	0.379
ENSG00000070950	RAD18	3	8817088	9005457	0.379
ENSG00000152527	PLEKHH2	2	43864412	43995126	0.379
ENSG00000143393	PI4KB	1	151264273	151300191	0.379
ENSG00000137672	TRPC6	11	101322295	101743293	0.379
ENSG00000163682	RPL9	4	39455744	39460568	0.379
ENSG00000120337	TNFSF18	1	173009100	173020103	0.379
ENSG00000106344	RBM28	7	127937738	127983962	0.379
ENSG00000108702	CCL1	17	32687347	32690250	0.379
ENSG00000129353	SLC44A2	19	10713133	10755235	0.379
ENSG00000103051	COG4	16	70514471	70557468	0.379
ENSG00000204669	C9orf57	9	74666292	74687733	0.379
ENSG00000166803	KIAA0101	15	64657193	64679886	0.379
ENSG00000176925	OR51F2	11	4842551	4843686	0.379
ENSG00000119328	FAM206A	9	111696461	111713024	0.379
ENSG00000169385	RNASE2	14	21423611	21424595	0.379
ENSG00000115112	TFCP2L1	2	121974163	122042783	0.379
ENSG00000224689	ZNF812	19	9800600	9811452	0.379
ENSG00000164904	ALDH7A1	5	125877533	125931110	0.38
ENSG00000198929	NOS1AP	1	162039564	162353321	0.38
ENSG00000145247	OCIAD2	4	48887036	48908954	0.38
ENSG00000175279	APITD1	1	10490159	10512210	0.38
ENSG00000251503	APITD1-CORT	1	10490159	10512210	0.38
ENSG00000168283	BMI1	10	22610140	22620413	0.38
ENSG00000081842	PCDHA6	5	140207563	140391929	0.38
ENSG00000168894	RNF181	2	85822848	85824736	0.38
ENSG00000115946	PNO1	2	68384976	68403370	0.38
ENSG00000021826	CPS1	2	211342406	211543831	0.38
ENSG00000135709	KIAA0513	16	85061375	85127836	0.38
ENSG00000189350	FAM179A	2	29179477	29284239	0.38
ENSG00000262560	RP11-296A16.1	15	44064815	44091331	0.381
ENSG00000135902	CHRND	2	233390703	233401377	0.381
ENSG00000272414	FAM47E-STBD1	4	77172874	77232282	0.381
ENSG00000081377	CDC14B	9	99252523	99382112	0.381
ENSG00000100884	CPNE6	14	24540046	24547309	0.381
ENSG00000101327	PDYN	20	1959403	1974732	0.381
ENSG00000167483	FAM129C	19	17634110	17664648	0.381
ENSG00000167470	MIDN	19	1248552	1259142	0.381
ENSG00000181381	DDX60L	4	169277886	169458937	0.381
ENSG00000089048	ESF1	20	13694969	13765532	0.381
ENSG00000197857	ZNF44	19	12335501	12405702	0.381
ENSG00000197044	ZNF441	19	11877815	11894893	0.381
ENSG00000155034	FBXL18	7	5470966	5553429	0.381
ENSG00000122386	ZNF205	16	3162561	3170518	0.381
ENSG00000204421	LY6G6C	6	31686425	31689622	0.381
ENSG00000114391	RPL24	3	101399935	101405626	0.381
ENSG00000165795	NDRG2	14	21484922	21539031	0.381
ENSG00000143155	TIPRL	1	168148171	168169950	0.381
ENSG00000187942	LDLRAD2	1	22138758	22151714	0.381
ENSG00000090932	DLL3	19	39989535	39999121	0.382
ENSG00000136750	GAD2	10	26505236	26593487	0.382
ENSG00000131042	LILRB2	19	54777675	54785039	0.382
ENSG00000197776	KLHDC1	14	50159823	50219870	0.382
ENSG00000157765	SLC34A2	4	25656923	25680370	0.382
ENSG00000167202	TBC1D2B	15	78276378	78370066	0.382
ENSG00000197263	OR8D2	11	124189134	124190184	0.382
ENSG00000204946	ZNF783	7	148959262	148994393	0.382
ENSG00000176401	EID2B	19	40021630	40023494	0.382
ENSG00000267260	CTD-2162K18.4	19	37264055	37267980	0.382
ENSG00000198105	ZNF248	10	38091751	38147034	0.382
ENSG00000115942	ORC2	2	201773696	201828403	0.382
ENSG00000083814	ZNF671	19	58231119	58238992	0.382
ENSG00000130309	COLGALT1	19	17666403	17693971	0.382
ENSG00000162461	SLC25A34	1	16062900	16067891	0.382
ENSG00000149657	LSM14B	20	60697517	60710434	0.382
ENSG00000166268	MYRFL	12	70219084	70352877	0.382
ENSG00000037241	RPL26L1	5	172385732	172396774	0.382
ENSG00000169313	P2RY12	3	151055168	151102600	0.383
ENSG00000143158	MPC2	1	167885967	167906278	0.383
ENSG00000204965	PCDHA5	5	140201222	140391929	0.383
ENSG00000204962	PCDHA8	5	140220907	140391929	0.383
ENSG00000104081	BMF	15	40380091	40401093	0.383
ENSG00000188313	PLSCR1	3	146232967	146262651	0.383
ENSG00000197302	ZNF720	16	31724550	31806190	0.383
ENSG00000076351	SLC46A1	17	26721661	26734215	0.383
ENSG00000142798	HSPG2	1	22148738	22263790	0.383
ENSG00000116918	TSNAX	1	231664399	231702270	0.383
ENSG00000160972	PPP1R16A	8	145703352	145727504	0.383
ENSG00000214274	ANG	14	21152336	21167130	0.383
ENSG00000110900	TSPAN11	12	31079362	31149534	0.383
ENSG00000172752	COL6A5	3	130064359	130203688	0.383
ENSG00000113790	EHHADH	3	184908412	184999778	0.383
ENSG00000119729	RHOQ	2	46768945	46810260	0.383
ENSG00000147874	HAUS6	9	19053141	19103117	0.383
ENSG00000166401	SERPINB8	18	61637159	61672278	0.383
ENSG00000042088	TDP1	14	90421283	90511106	0.383
ENSG00000253206	RP11-738G5.2	8	50448945	50466973	0.383
ENSG00000146151	HMGCLL1	6	55299167	55444012	0.383
ENSG00000161944	ASGR2	17	7004641	7019019	0.383
ENSG00000268111	AL031663.1	20	44095910	44107452	0.384
ENSG00000118369	USP35	11	77899858	77925757	0.384
ENSG00000035720	STAP1	4	68424446	68473055	0.384
ENSG00000178401	DNAJC22	12	49740700	49751309	0.384
ENSG00000166913	YWHAB	20	43514317	43537173	0.384
ENSG00000174343	CHRNA9	4	40337346	40357234	0.384
ENSG00000183172	SMDT1	22	42475695	42480288	0.384
ENSG00000172273	HINFP	11	118992297	119006752	0.384
ENSG00000167536	DHRS13	17	27224799	27230089	0.384
ENSG00000150687	PRSS23	11	86502101	86663952	0.384
ENSG00000107863	ARHGAP21	10	24872538	25012597	0.384
ENSG00000122257	RBBP6	16	24549014	24584184	0.384
ENSG00000100997	ABHD12	20	25275379	25371619	0.384
ENSG00000255408	PCDHA3	5	140180783	140391929	0.384
ENSG00000175467	SART1	11	65729160	65747299	0.384
ENSG00000157766	ACAN	15	89346674	89418585	0.384
ENSG00000018869	ZNF582	19	56887413	56904914	0.384
ENSG00000145451	GLRA3	4	175558065	175750465	0.384
ENSG00000168955	TM4SF20	2	228226872	228246711	0.384
ENSG00000164932	CTHRC1	8	104383743	104395225	0.385
ENSG00000164128	NPY1R	4	164245113	164265984	0.385
ENSG00000118733	OLFM3	1	102268130	102462586	0.385
ENSG00000167554	ZNF610	19	52839498	52871031	0.385
ENSG00000155975	VPS37A	8	17104080	17159936	0.385
ENSG00000186469	GNG2	14	52292913	52446060	0.385
ENSG00000149743	TRPT1	11	63991271	63993726	0.385
ENSG00000152558	TMEM123	11	102267063	102341115	0.385
ENSG00000162775	RBM15	1	110881128	110889299	0.385
ENSG00000110108	TMEM109	11	60681346	60690915	0.385
ENSG00000135679	MDM2	12	69201956	69239214	0.385
ENSG00000130856	ZNF236	18	74534563	74682683	0.385
ENSG00000129317	PUS7L	12	44122410	44152620	0.385
ENSG00000189375	TBC1D28	17	18538319	18565263	0.385
ENSG00000228120	AP001631.10	21	44579176	44582387	0.385
ENSG00000168434	COG7	16	23399814	23464501	0.385
ENSG00000042813	ZPBP	7	49890017	50160925	0.385
ENSG00000187600	TMEM247	2	46656329	46711564	0.385
ENSG00000142789	CELA3A	1	22328149	22339032	0.385
ENSG00000175691	ZNF77	19	2933216	2944969	0.385
ENSG00000130584	ZBTB46	20	62375019	62462597	0.386
ENSG00000010030	ETV7	6	36322419	36356164	0.386
ENSG00000023902	PLEKHO1	1	150121373	150136916	0.386
ENSG00000091428	RAPGEF4	2	173600002	173917621	0.386
ENSG00000128891	C15orf57	15	40820882	40857256	0.386
ENSG00000129451	KLK10	19	51515995	51523431	0.386
ENSG00000108107	RPL28	19	55896713	55914612	0.386
ENSG00000102678	FGF9	13	22245522	22278637	0.386
ENSG00000134779	TPGS2	18	34359987	34409158	0.386
ENSG00000138768	USO1	4	76649777	76735382	0.386
ENSG00000149541	B3GAT3	11	62382768	62389647	0.386
ENSG00000267120	AD000671.6	19	36230153	36236333	0.386
ENSG00000168763	CNNM3	2	97481982	97499648	0.386
ENSG00000143512	HHIPL2	1	222695602	222721445	0.386
ENSG00000115145	STAM2	2	152973315	153032506	0.386
ENSG00000118492	ADGB	6	146920101	147136598	0.386
ENSG00000164708	PGAM2	7	44102326	44105186	0.386
ENSG00000053747	LAMA3	18	21269407	21535030	0.386
ENSG00000184347	SLIT3	5	168088745	168728133	0.386
ENSG00000009954	BAZ1B	7	72854728	72936608	0.386
ENSG00000066422	ZBTB11	3	101367733	101396339	0.386
ENSG00000125798	FOXA2	20	22561643	22566093	0.386
ENSG00000196092	PAX5	9	36833272	37034103	0.386
ENSG00000149150	SLC43A1	11	57252007	57283259	0.386
ENSG00000151632	AKR1C2	10	5029967	5060223	0.387
ENSG00000171219	CDC42BPG	11	64590859	64612041	0.387
ENSG00000166930	MS4A5	11	60197062	60222687	0.387
ENSG00000145824	CXCL14	5	134906373	134914969	0.387
ENSG00000132359	RAP1GAP2	17	2680350	2941033	0.387
ENSG00000172817	CYP7B1	8	65500320	65711318	0.387
ENSG00000103241	FOXF1	16	86544133	86548076	0.387
ENSG00000163586	FABP1	2	88422510	88427635	0.387
ENSG00000033178	UBA6	4	68478370	68566897	0.387
ENSG00000075239	ACAT1	11	107992243	108018503	0.387
ENSG00000170178	HOXD12	2	176964458	176966408	0.387
ENSG00000132424	PNISR	6	99845927	99873207	0.387
ENSG00000215421	ZNF407	18	72265106	72777627	0.387
ENSG00000203863	AL079342.1	6	89674246	89676685	0.387
ENSG00000106829	TLE4	9	82186688	82341658	0.387
ENSG00000127947	PTPN12	7	77166592	77269388	0.387
ENSG00000140950	TLDC1	16	84511681	84587639	0.387
ENSG00000188566	NDOR1	9	140100147	140111461	0.387
ENSG00000258472	RP11-192H23.4	17	26782770	26941215	0.387
ENSG00000179826	MRGPRX3	11	18142502	18160027	0.387
ENSG00000152092	ASTN1	1	176826438	177134109	0.388
ENSG00000171944	OR52A5	11	5152922	5153872	0.388
ENSG00000254685	FPGT	1	74663896	74699770	0.388
ENSG00000086730	LAT2	7	73613982	73644161	0.388
ENSG00000171136	RLN3	19	14138960	14141854	0.388
ENSG00000213614	HEXA	15	72635775	72668817	0.388
ENSG00000204264	PSMB8	6	32808494	32812480	0.388
ENSG00000089335	ZNF302	19	35168544	35177302	0.388
ENSG00000212725	KRTAP2-1	17	39202793	39203568	0.388
ENSG00000141639	MAPK4	18	48086448	48258194	0.388
ENSG00000168314	MOBP	3	39508689	39570970	0.388
ENSG00000168672	FAM84B	8	127564687	127570638	0.388
ENSG00000148297	MED22	9	136205160	136214986	0.388
ENSG00000132530	XAF1	17	6658766	6678966	0.388
ENSG00000070669	ASNS	7	97481430	97501854	0.388
ENSG00000140511	HAPLN3	15	89420519	89438857	0.389
ENSG00000156469	MTERFD1	8	97251626	97273838	0.389
ENSG00000125571	IL37	2	113670548	113676459	0.389
ENSG00000204610	TRIM15	6	30130993	30140473	0.389
ENSG00000172985	SH3RF3	2	109745804	110262207	0.389
ENSG00000259009	TPRX2P	19	48337701	48364769	0.389
ENSG00000099866	MADCAM1	19	489176	505347	0.389
ENSG00000148773	MKI67	10	129894923	129924649	0.389
ENSG00000101445	PPP1R16B	20	37434348	37551667	0.389
ENSG00000145198	VWA5B2	3	183948217	183960117	0.389
ENSG00000198690	FAN1	15	31196055	31235311	0.389
ENSG00000206549	PRSS50	3	46753605	46854064	0.389
ENSG00000124257	NEURL2	20	44517264	44519926	0.389
ENSG00000250120	PCDHA10	5	140235595	140391929	0.389
ENSG00000180828	BHLHE22	8	65492814	65496181	0.389
ENSG00000100813	ACIN1	14	23527773	23564823	0.389
ENSG00000138399	FASTKD1	2	170386259	170430385	0.39
ENSG00000006283	CACNA1G	17	48638429	48704835	0.39
ENSG00000183317	EPHA10	1	38179552	38230805	0.39
ENSG00000135638	EMX1	2	73143389	73162020	0.39
ENSG00000139187	KLRG1	12	9102640	9163356	0.39
ENSG00000106571	GLI3	7	42000548	42277469	0.39
ENSG00000256294	ZNF225	19	44616334	44637027	0.39
ENSG00000181035	SLC25A42	19	19174808	19223697	0.39
ENSG00000156052	GNAQ	9	80331003	80646374	0.39
ENSG00000197992	CLEC9A	12	10183276	10218565	0.39
ENSG00000177042	TMEM80	11	695428	705028	0.39
ENSG00000181609	OR52D1	11	5509915	5510979	0.39
ENSG00000204967	PCDHA4	5	140186659	140391929	0.39
ENSG00000134874	DZIP1	13	96230457	96296957	0.39
ENSG00000138823	MTTP	4	100484918	100545156	0.39
ENSG00000105339	DENND3	8	142127377	142205907	0.39
ENSG00000150477	KIAA1328	18	34409069	34812135	0.39
ENSG00000166192	SENP8	15	72406599	72433311	0.39
ENSG00000172568	FNDC9	5	156768608	156772729	0.39
ENSG00000174080	CTSF	11	66330934	66336312	0.39
ENSG00000125844	RRBP1	20	17594323	17662940	0.391
ENSG00000160401	C9orf117	9	130469268	130478281	0.391
ENSG00000122873	CISD1	10	60028818	60049346	0.391
ENSG00000176444	CLK2	1	155232659	155248282	0.391
ENSG00000146250	PRSS35	6	84222194	84235423	0.391
ENSG00000171608	PIK3CD	1	9711790	9789172	0.391
ENSG00000160271	RALGDS	9	135973107	136039301	0.391
ENSG00000100038	TOP3B	22	22311397	22337213	0.391
ENSG00000170584	NUDCD2	5	162873532	162887146	0.391
ENSG00000174595	KLF14	7	130417401	130418888	0.391
ENSG00000163737	PF4	4	74846794	74847841	0.391
ENSG00000183624	HMCES	3	128997671	129025029	0.391
ENSG00000173627	APOBEC4	1	183615541	183622451	0.391
ENSG00000177283	FZD8	10	35927177	35930362	0.391
ENSG00000144567	FAM134A	2	220040947	220050201	0.391
ENSG00000264278	RP11-162A12.2	18	74506688	74534251	0.391
ENSG00000116903	EXOC8	1	231468480	231473598	0.391
ENSG00000172986	GXYLT2	3	72937224	73047289	0.391
ENSG00000273398	RP11-474G23.1	2	68358370	68488362	0.391
ENSG00000135898	GPR55	2	231772033	231825781	0.391
ENSG00000106789	CORO2A	9	100883257	100954922	0.391
ENSG00000103710	RASL12	15	65345679	65369028	0.391
ENSG00000109943	CRTAM	11	122709208	122743347	0.391
ENSG00000156026	MCU	10	74451889	74647452	0.392
ENSG00000197838	CYP2A13	19	41594377	41602100	0.392
ENSG00000171877	FRMD5	15	44162962	44487450	0.392
ENSG00000146857	STRA8	7	134916731	134943244	0.392
ENSG00000145390	USP53	4	120133742	120216672	0.392
ENSG00000088179	PTPN4	2	120517207	120741394	0.392
ENSG00000183733	FIGLA	2	71004442	71017775	0.392
ENSG00000198382	UVRAG	11	75526212	75854239	0.392
ENSG00000115839	RAB3GAP1	2	135809835	135933964	0.392
ENSG00000126266	FFAR1	19	35842445	35843367	0.392
ENSG00000240344	PPIL3	2	201735630	201754026	0.392
ENSG00000175505	CLCF1	11	67131639	67141648	0.392
ENSG00000074842	C19orf10	19	4641386	4670382	0.392
ENSG00000120054	CPN1	10	101801950	101841634	0.392
ENSG00000213859	KCTD11	17	7255208	7258258	0.392
ENSG00000104805	NUCB1	19	49403307	49426629	0.392
ENSG00000132622	HSPA12B	20	3713314	3733758	0.392
ENSG00000128944	KNSTRN	15	40674922	40686447	0.392
ENSG00000183044	ABAT	16	8768422	8878432	0.392
ENSG00000197506	SLC28A3	9	86890372	86955672	0.392
ENSG00000107968	MAP3K8	10	30722866	30750762	0.392
ENSG00000136754	ABI1	10	27035522	27150016	0.392
ENSG00000085662	AKR1B1	7	134127102	134144036	0.393
ENSG00000266733	TBC1D29	17	28884130	28890511	0.393
ENSG00000269446	AC006967.1	7	156902674	156903764	0.393
ENSG00000105792	C7orf63	7	89874488	89940377	0.393
ENSG00000163297	ANTXR2	4	80822303	81046608	0.393
ENSG00000110841	PPFIBP1	12	27676364	27848497	0.393
ENSG00000107021	TBC1D13	9	131549483	131572711	0.393
ENSG00000164091	WDR82	3	52288437	52322036	0.393
ENSG00000180228	PRKRA	2	179296141	179316239	0.393
ENSG00000144741	SLC25A26	3	66119285	66438540	0.393
ENSG00000069493	CLEC2D	12	9817565	9848413	0.393
ENSG00000173744	AGFG1	2	228336868	228425930	0.393
ENSG00000197233	OR1J2	9	125273081	125274022	0.393
ENSG00000214414	TRIM77	11	89443467	89451040	0.393
ENSG00000057468	MSH4	1	76262567	76378923	0.393
ENSG00000267041	ZNF850	19	37205285	37263727	0.393
ENSG00000230055	CISD3	17	36886488	36891297	0.393
ENSG00000186153	WWOX	16	78133310	79246564	0.394
ENSG00000102189	EEA1	12	93164413	93323107	0.394
ENSG00000157823	AP3S2	15	90373831	90437574	0.394
ENSG00000144152	FBLN7	2	112895962	112945791	0.394
ENSG00000186625	KATNA1	6	149916009	149970108	0.394
ENSG00000155744	FAM126B	2	201838441	201936394	0.394
ENSG00000197226	TBC1D9B	5	179289066	179334859	0.394
ENSG00000254521	SIGLEC12	19	51994611	52005043	0.394
ENSG00000113073	SLC4A9	5	139739787	139754728	0.394
ENSG00000127452	FBXL12	19	9920943	9938492	0.394
ENSG00000131368	MRPS25	3	15083967	15106842	0.394
ENSG00000058600	POLR3E	16	22308730	22346424	0.394
ENSG00000147724	FAM135B	8	139142266	139509065	0.394
ENSG00000127084	FGD3	9	95709733	95798518	0.394
ENSG00000146278	PNRC1	6	89790470	89794879	0.394
ENSG00000241258	CRCP	7	65579591	65619555	0.394
ENSG00000172339	ALG14	1	95439963	95538501	0.394
ENSG00000011009	LYPLA2	1	24117460	24122029	0.394
ENSG00000105341	ATP5SL	19	41937223	41946622	0.394
ENSG00000212643	ZRSR1	5	112227313	112228791	0.394
ENSG00000091592	NLRP1	17	5402747	5522744	0.394
ENSG00000101004	NINL	20	25433341	25566153	0.394
ENSG00000173163	COMMD1	2	62115859	62374382	0.395
ENSG00000242220	TCP10L	21	33948862	33959683	0.395
ENSG00000166562	SEC11C	18	56806709	56826068	0.395
ENSG00000135245	HILPDA	7	128095903	128098472	0.395
ENSG00000152213	ARL11	13	50202435	50208008	0.395
ENSG00000100612	DHRS7	14	60610838	60636574	0.395
ENSG00000184650	ODF4	17	8243182	8249364	0.395
ENSG00000109762	SNX25	4	186125391	186291339	0.395
ENSG00000148362	C9orf142	9	139886870	139888436	0.395
ENSG00000120662	MTRF1	13	41790505	41837742	0.395
ENSG00000033327	GAB2	11	77926343	78129394	0.395
ENSG00000121848	RNF115	1	145611036	145696218	0.395
ENSG00000174236	REP15	12	27849428	27850566	0.395
ENSG00000132781	MUTYH	1	45794835	45806142	0.395
ENSG00000170222	ADPRM	17	10600911	10614550	0.395
ENSG00000236624	CCDC163P	1	45959538	45965751	0.395
ENSG00000120254	MTHFD1L	6	151186685	151423023	0.395
ENSG00000164898	C7orf55	7	139024203	139031065	0.395
ENSG00000125430	HS3ST3B1	17	14204400	14252721	0.395
ENSG00000153487	ING1	13	111365083	111373421	0.395
ENSG00000204970	PCDHA1	5	140165876	140391929	0.395
ENSG00000166527	CLEC4D	12	8662071	8674962	0.396
ENSG00000103415	HMOX2	16	4524691	4560348	0.396
ENSG00000141027	NCOR1	17	15932471	16121499	0.396
ENSG00000221869	CEBPD	8	48649471	48651648	0.396
ENSG00000116649	SRM	1	11114641	11120081	0.396
ENSG00000176485	PLA2G16	11	63340667	63384355	0.396
ENSG00000068383	INPP5A	10	134351324	134596979	0.396
ENSG00000174442	ZWILCH	15	66797297	66842115	0.396
ENSG00000153896	ZNF599	19	35248981	35264134	0.396
ENSG00000150627	WDR17	4	176986985	177103978	0.396
ENSG00000073417	PDE8A	15	85523671	85682376	0.396
ENSG00000082805	ERC1	12	1099675	1605099	0.396
ENSG00000197046	SIGLEC15	18	43405477	43424045	0.396
ENSG00000117593	DARS2	1	173793641	173827684	0.396
ENSG00000138771	SHROOM3	4	77356253	77704406	0.396
ENSG00000079841	RIMS1	6	72596406	73112845	0.396
ENSG00000128283	CDC42EP1	22	37956454	37965412	0.396
ENSG00000131475	VPS25	17	40925454	40931617	0.396
ENSG00000167112	TRUB2	9	131071382	131085021	0.396
ENSG00000140557	ST8SIA2	15	92937058	93011958	0.397
ENSG00000116001	TIA1	2	70436576	70475792	0.397
ENSG00000107338	SHB	9	37919131	38069210	0.397
ENSG00000166441	RPL27A	11	8703958	8736306	0.397
ENSG00000134802	SLC43A3	11	57174427	57195053	0.397
ENSG00000198300	PEG3	19	57321445	57352096	0.397
ENSG00000105518	TMEM205	19	11453452	11457194	0.397
ENSG00000168374	ARF4	3	57557090	57583947	0.397
ENSG00000079134	THOC1	18	214520	268050	0.397
ENSG00000140941	MAP1LC3B	16	87417601	87438385	0.397
ENSG00000260851	RP11-403P17.5	16	66503715	66551215	0.398
ENSG00000099864	PALM	19	708953	748329	0.398
ENSG00000267882	AL031666.2	20	45947246	45949467	0.398
ENSG00000110777	POU2AF1	11	111222977	111326355	0.398
ENSG00000167565	SERTAD3	19	40946751	40950612	0.398
ENSG00000115380	EFEMP1	2	56093102	56151274	0.398
ENSG00000134198	TSPAN2	1	115590632	115632121	0.398
ENSG00000116809	ZBTB17	1	16268364	16302627	0.398
ENSG00000112183	RBM24	6	17281577	17294106	0.398
ENSG00000269693	CTD-2192J16.20	19	12636534	12691789	0.398
ENSG00000115318	LOXL3	2	74759541	74782817	0.398
ENSG00000108417	KRT37	17	39577005	39580775	0.398
ENSG00000257355	CTD-2006C1.10	19	12128703	12163782	0.398
ENSG00000006740	ARHGAP44	17	12692856	12894960	0.398
ENSG00000109738	GLRB	4	157997209	158093242	0.398
ENSG00000113356	POLR3G	5	89767565	89810370	0.398
ENSG00000160868	CYP3A4	7	99354604	99381888	0.398
ENSG00000120318	ARAP3	5	141032968	141061788	0.398
ENSG00000168872	DDX19A	16	70380732	70407286	0.398
ENSG00000160877	NACC1	19	13228917	13251955	0.398
ENSG00000136929	HEMGN	9	100689073	100707138	0.398
ENSG00000172243	CLEC7A	12	10269376	10282857	0.399
ENSG00000112394	SLC16A10	6	111408781	111552397	0.399
ENSG00000251493	FOXD1	5	72740654	72744352	0.399
ENSG00000250506	CDK3	17	73996987	74002080	0.399
ENSG00000188373	C10orf99	10	85933494	85945050	0.399
ENSG00000214128	TMEM213	7	138482695	138522846	0.399
ENSG00000198961	PJA2	5	108670410	108745695	0.399
ENSG00000156574	NODAL	10	72192071	72207707	0.399
ENSG00000157554	ERG	21	39751949	40033704	0.399
ENSG00000119698	PPP4R4	14	94612465	94746072	0.399
ENSG00000105605	CACNG7	19	54412589	54447195	0.399
ENSG00000100697	DICER1	14	95552565	95624347	0.399
ENSG00000183760	PAPL	19	39574553	39602133	0.399
ENSG00000175294	CATSPER1	11	65784223	65793988	0.4
ENSG00000107295	SH3GL2	9	17579080	17797127	0.4
ENSG00000185345	PARK2	6	161768452	163148803	0.4
ENSG00000092820	EZR	6	159186773	159240444	0.4
ENSG00000196361	ELAVL3	19	11562141	11591861	0.4
ENSG00000149054	ZNF215	11	6947635	7005863	0.4
ENSG00000100479	POLE2	14	50110273	50155140	0.4
ENSG00000167123	CERCAM	9	131174030	131199626	0.4
ENSG00000204475	NCR3	6	31556672	31560762	0.4
ENSG00000047457	CP	3	148880197	148939842	0.4
ENSG00000171695	C20orf201	20	62714733	62715712	0.4
ENSG00000063015	SEZ6	17	27281919	27333458	0.4
ENSG00000130816	DNMT1	19	10244021	10341962	0.401
ENSG00000158856	DMTN	8	21906506	21940038	0.401
ENSG00000173535	TNFRSF10C	8	22941868	22974950	0.401
ENSG00000143333	RGS16	1	182567758	182573543	0.401
ENSG00000109536	FRG1	4	190861943	190884359	0.401
ENSG00000236939	C8orf56	8	104145191	104153703	0.401
ENSG00000132275	RRP8	11	6616305	6624850	0.401
ENSG00000138757	G3BP2	4	76567966	76649709	0.401
ENSG00000117335	CD46	1	207925402	207968858	0.401
ENSG00000006125	AP2B1	17	33905065	34053436	0.401
ENSG00000115310	RTN4	2	55199325	55339757	0.401
ENSG00000160094	ZNF362	1	33722146	33766320	0.401
ENSG00000157999	ANKRD61	7	6071007	6076017	0.401
ENSG00000197747	S100A10	1	151955391	151966866	0.401
ENSG00000096996	IL12RB1	19	18169805	18209754	0.401
ENSG00000148677	ANKRD1	10	92671853	92681033	0.401
ENSG00000253379	RP11-1102P16.1	8	72315675	72504260	0.401
ENSG00000125812	GZF1	20	23342787	23353700	0.401
ENSG00000105514	RAB3D	19	11432722	11456946	0.402
ENSG00000154845	PPP4R1	18	9546789	9615238	0.402
ENSG00000136098	NEK3	13	52706775	52733996	0.402
ENSG00000225663	FAM195B	17	79780287	79791178	0.402
ENSG00000242180	OR51B5	11	5363744	5364809	0.402
ENSG00000219016	CTA-299D3.8	22	48934712	48943199	0.402
ENSG00000170647	TMEM133	11	100862811	100864663	0.402
ENSG00000198331	HYLS1	11	125753509	125770543	0.402
ENSG00000163206	SMCP	1	152850793	152857523	0.402
ENSG00000185668	POU3F1	1	38509523	38512450	0.402
ENSG00000105929	ATP6V0A4	7	138391040	138484305	0.402
ENSG00000101166	SLMO2	20	57608200	57617964	0.402
ENSG00000115596	WNT6	2	219724544	219738955	0.402
ENSG00000105227	PRX	19	40899675	40919273	0.402
ENSG00000128510	CPA4	7	129932974	129964020	0.402
ENSG00000124783	SSR1	6	7268539	7347679	0.402
ENSG00000158062	UBXN11	1	26607819	26644854	0.402
ENSG00000183496	MEX3B	15	82334119	82338482	0.402
ENSG00000058673	ZC3H11A	1	203764782	203823252	0.402
ENSG00000198925	ATG9A	2	220074494	220094439	0.402
ENSG00000136636	KCTD3	1	215740735	215795149	0.402
ENSG00000171401	KRT13	17	39657233	39661957	0.402
ENSG00000178257	PRM3	16	11367144	11367452	0.402
ENSG00000186862	PDZD7	10	102767440	102790890	0.402
ENSG00000268133	AC003002.4	19	57874934	57909952	0.403
ENSG00000183751	TBL3	16	2022038	2032934	0.403
ENSG00000213865	C8orf44	8	67579850	67597799	0.403
ENSG00000184566	AC132216.1	11	33902189	33903338	0.403
ENSG00000134398	ERN2	16	23701647	23724821	0.403
ENSG00000069431	ABCC9	12	21950335	22094336	0.403
ENSG00000204969	PCDHA2	5	140174444	140391929	0.403
ENSG00000258292	RP11-536G4.1	12	96196875	96217085	0.403
ENSG00000104320	NBN	8	90945564	91015456	0.403
ENSG00000015532	XYLT2	17	48423453	48440499	0.403
ENSG00000070759	TESK2	1	45809555	45956872	0.403
ENSG00000171163	ZNF692	1	249144205	249153343	0.403
ENSG00000171368	TPPP	5	660883	693510	0.403
ENSG00000079459	FDFT1	8	11653082	11696818	0.403
ENSG00000105205	CLC	19	40221890	40228668	0.403
ENSG00000197451	HNRNPAB	5	177631508	177638164	0.403
ENSG00000128165	ADM2	22	50919985	50924869	0.403
ENSG00000140848	CPNE2	16	57126449	57181878	0.403
ENSG00000145833	DDX46	5	134094469	134190823	0.403
ENSG00000150750	C11orf53	11	111126707	111157126	0.403
ENSG00000007237	GAS7	17	9813926	10101868	0.403
ENSG00000105499	PLA2G4C	19	48551100	48614074	0.403
ENSG00000097046	CDC7	1	91966408	91991321	0.403
ENSG00000182379	NXPH4	12	57610578	57620232	0.404
ENSG00000007933	FMO3	1	171060018	171086959	0.404
ENSG00000138674	SEC31A	4	83739814	83822319	0.404
ENSG00000197467	COL13A1	10	71561644	71724031	0.404
ENSG00000151360	ALLC	2	3705785	3750261	0.404
ENSG00000197586	ENTPD6	20	25176329	25207365	0.404
ENSG00000142784	WDTC1	1	27561007	27635110	0.404
ENSG00000071205	ARHGAP10	4	148653214	148993931	0.404
ENSG00000182903	ZNF721	4	419604	492945	0.404
ENSG00000234127	TRIM26	6	30152232	30181204	0.404
ENSG00000119977	TCTN3	10	97423158	97453900	0.404
ENSG00000175197	DDIT3	12	57910371	57914300	0.405
ENSG00000142046	TMEM91	19	41856816	41889988	0.405
ENSG00000183323	CCDC125	5	68576002	68628636	0.405
ENSG00000141552	ANAPC11	17	79848666	79858867	0.405
ENSG00000197872	FAM49A	2	16730727	16847599	0.405
ENSG00000146021	KLHL3	5	136953189	137071779	0.405
ENSG00000130173	C19orf80	19	11348178	11352619	0.405
ENSG00000188223	AC002398.9	19	36236579	36245420	0.405
ENSG00000255245	FXYD6-FXYD2	11	117690878	117747382	0.405
ENSG00000196109	ZNF676	19	22361893	22379753	0.405
ENSG00000263155	MYZAP	15	57884139	57977562	0.405
ENSG00000157593	SLC35B2	6	44221833	44225291	0.405
ENSG00000074266	EED	11	85955586	85989855	0.405
ENSG00000141837	CACNA1A	19	13317256	13734804	0.406
ENSG00000165714	LOH12CR1	12	12510013	12619840	0.406
ENSG00000160284	SPATC1L	21	47581062	47604390	0.406
ENSG00000171060	C8orf74	8	10530147	10558103	0.406
ENSG00000169618	PROKR1	2	68870721	68882708	0.406
ENSG00000181915	ADO	10	64564516	64568238	0.406
ENSG00000152484	USP12	13	27640293	27746033	0.406
ENSG00000167550	RHEBL1	12	49458468	49463808	0.406
ENSG00000175806	MSRA	8	9911778	10286401	0.406
ENSG00000198730	CTR9	11	10772534	10801290	0.406
ENSG00000215712	TMEM242	6	157710418	157744633	0.406
ENSG00000215527	AP005482.1	18	12658042	12663470	0.406
ENSG00000224940	PRRT4	7	127990379	128001739	0.406
ENSG00000175287	PHYHD1	9	131683174	131704320	0.406
ENSG00000256061	DYX1C1	15	55702723	55800432	0.406
ENSG00000172769	OR5B3	11	58169937	58170882	0.406
ENSG00000085063	CD59	11	33719807	33757991	0.406
ENSG00000168061	SAC3D1	11	64808373	64812300	0.406
ENSG00000205441	KRTAP10-7	21	46020497	46022091	0.406
ENSG00000060688	SNRNP40	1	31732417	31769662	0.407
ENSG00000114857	NKTR	3	42642106	42690227	0.407
ENSG00000133858	ZFC3H1	12	72003252	72061505	0.407
ENSG00000152049	KCNE4	2	223916532	224063117	0.407
ENSG00000258529	ALG9	11	111657010	111750149	0.407
ENSG00000161692	DBF4B	17	42785976	42829632	0.407
ENSG00000106341	PPP1R17	7	31726329	31748069	0.407
ENSG00000151366	NDUFC2	11	77779350	77791265	0.407
ENSG00000167552	TUBA1A	12	49578579	49583107	0.407
ENSG00000197444	OGDHL	10	50942689	50970425	0.407
ENSG00000248789	CTD-2203A3.1	5	51303865	51376821	0.407
ENSG00000262664	OVCA2	17	1945327	1946724	0.407
ENSG00000180053	NKX2-6	8	23559964	23564111	0.407
ENSG00000181374	CCL13	17	32683471	32685629	0.407
ENSG00000214309	MBLAC1	7	99724317	99726118	0.407
ENSG00000114988	LMAN2L	2	97371666	97405801	0.407
ENSG00000258466	RP11-1012A1.4	14	68126537	68157084	0.407
ENSG00000136021	SCYL2	12	100660918	100735502	0.407
ENSG00000143476	DTL	1	212208919	212280742	0.408
ENSG00000115053	NCL	2	232318242	232348352	0.408
ENSG00000163684	RPP14	3	58291974	58310422	0.408
ENSG00000197472	ZNF695	1	247108849	247171395	0.408
ENSG00000107404	DVL1	1	1270656	1284730	0.408
ENSG00000171103	TRMT61B	2	29072687	29093167	0.408
ENSG00000146360	GPR6	6	110299514	110301921	0.408
ENSG00000164465	DCBLD1	6	117774980	117891021	0.408
ENSG00000126467	TSKS	19	50243010	50266587	0.408
ENSG00000124233	SEMG1	20	43835638	43838413	0.408
ENSG00000104517	UBR5	8	103265240	103425069	0.408
ENSG00000164494	PDSS2	6	107473761	107780768	0.408
ENSG00000063978	RNF4	4	2463947	2627047	0.408
ENSG00000115459	ELMOD3	2	85581517	85618875	0.408
ENSG00000235705	AL133481.1	10	81266126	81270678	0.408
ENSG00000263002	ZNF234	19	44645710	44663156	0.408
ENSG00000182952	HMGN4	6	26538633	26546482	0.408
ENSG00000249581	CLRN2	4	17516788	17528727	0.408
ENSG00000183726	TMEM50A	1	25664408	25688852	0.408
ENSG00000141503	MINK1	17	4736683	4801356	0.408
ENSG00000112530	PACRG	6	163148164	163736524	0.408
ENSG00000005238	FAM214B	9	35104109	35116338	0.408
ENSG00000170523	KRT83	12	52708085	52715182	0.408
ENSG00000154917	RAB6B	3	133543083	133614680	0.408
ENSG00000214415	GNAT3	7	80087987	80141336	0.408
ENSG00000145734	BDP1	5	70751442	70863649	0.409
ENSG00000116691	MIIP	1	12079523	12092102	0.409
ENSG00000163501	IHH	2	219919142	219925189	0.409
ENSG00000197497	ZNF665	19	53662466	53696639	0.409
ENSG00000239264	TXNDC5	6	7881483	8026646	0.409
ENSG00000164935	DCSTAMP	8	105351315	105368917	0.409
ENSG00000110786	PTPN5	11	18749475	18814268	0.409
ENSG00000144674	GOLGA4	3	37284668	37408242	0.409
ENSG00000188629	ZNF177	19	9435021	9493293	0.409
ENSG00000158195	WASF2	1	27730730	27816669	0.409
ENSG00000169994	MYO7B	2	128293378	128395304	0.409
ENSG00000120686	UFM1	13	38923986	38937140	0.409
ENSG00000136631	VPS45	1	150039369	150117505	0.409
ENSG00000127774	EMC6	17	3572109	3572962	0.409
ENSG00000043143	JADE2	5	133860003	133918918	0.409
ENSG00000186197	EDARADD	1	236511562	236648214	0.409
ENSG00000179943	FIZ1	19	56102746	56113336	0.409
ENSG00000161010	C5orf45	5	179261436	179289173	0.409
ENSG00000155324	GRAMD3	5	125695824	125832186	0.409
ENSG00000107611	CUBN	10	16865963	17171830	0.41
ENSG00000198001	IRAK4	12	44152747	44183346	0.41
ENSG00000249242	TMEM150C	4	83404323	83483510	0.41
ENSG00000136319	TTC5	14	20724717	20774153	0.41
ENSG00000142871	CYR61	1	86046444	86049645	0.41
ENSG00000180902	D2HGDH	2	242673994	242708231	0.41
ENSG00000105928	DFNA5	7	24737972	24809244	0.41
ENSG00000166145	SPINT1	15	41136216	41150405	0.41
ENSG00000198298	ZNF485	10	44101855	44113351	0.41
ENSG00000162576	MXRA8	1	1288069	1297157	0.41
ENSG00000167100	SAMD14	17	48187404	48207246	0.41
ENSG00000222040	ADRA2B	2	96778707	96781984	0.41
ENSG00000116353	MECR	1	29519385	29557454	0.41
ENSG00000148950	IMMP1L	11	31453948	31531192	0.41
ENSG00000268927	FLJ00418	16	70695570	70699739	0.41
ENSG00000164821	DEFA4	8	6793344	6795860	0.41
ENSG00000251664	PCDHA12	5	140255058	140391929	0.41
ENSG00000132382	MYBBP1A	17	4442192	4458926	0.41
ENSG00000169302	STK32A	5	146614526	146767415	0.411
ENSG00000206418	RAB12	18	8609443	8639379	0.411
ENSG00000164011	ZNF691	1	43312280	43318148	0.411
ENSG00000166111	SVOP	12	109304658	109459045	0.411
ENSG00000159495	TGM7	15	43568478	43594453	0.411
ENSG00000106628	POLD2	7	44154286	44163957	0.411
ENSG00000244752	CRYBB2	22	25615489	25627836	0.411
ENSG00000125249	RAP2A	13	98086476	98121382	0.411
ENSG00000175582	RAB6A	11	73386683	73472182	0.411
ENSG00000215472	RPL17-C18orf32	18	47008051	47017956	0.411
ENSG00000204979	MS4A13	11	60282886	60310194	0.411
ENSG00000135702	CHST5	16	75562433	75569145	0.411
ENSG00000120327	PCDHB14	5	140602931	140605858	0.411
ENSG00000196611	MMP1	11	102660651	102668891	0.411
ENSG00000215621	AC174470.1	17	79780293	79784533	0.411
ENSG00000258555	SPECC1L-ADORA2A	22	24666866	24838324	0.411
ENSG00000196787	HIST1H2AG	6	27100832	27103070	0.411
ENSG00000160345	C9orf116	9	138387027	138393580	0.411
ENSG00000180934	OR56A1	11	6047901	6048971	0.411
ENSG00000185551	NR2F2	15	96869167	96883492	0.411
ENSG00000152969	JAKMIP1	4	6027926	6202318	0.411
ENSG00000170091	NSG2	5	173472607	173670504	0.411
ENSG00000185009	AP3M1	10	75881524	75910821	0.411
ENSG00000155926	SLA	8	134048973	134115298	0.412
ENSG00000107263	RAPGEF1	9	134452157	134615461	0.412
ENSG00000167741	GGT6	17	4460222	4464113	0.412
ENSG00000125878	TCF15	20	584441	591042	0.412
ENSG00000144583	2025-03-04	2	217122588	217236750	0.412
ENSG00000204839	MROH6	8	144648357	144655141	0.412
ENSG00000170835	CEL	9	135937365	135947248	0.412
ENSG00000111540	RAB5B	12	56367697	56388490	0.412
ENSG00000171119	NRTN	19	5823813	5828335	0.413
ENSG00000196576	PLXNB2	22	50713408	50746056	0.413
ENSG00000161405	IKZF3	17	37921198	38020441	0.413
ENSG00000120451	SNX19	11	130745331	130786404	0.413
ENSG00000184635	ZNF93	19	20011722	20046384	0.413
ENSG00000131127	ZNF141	4	331603	378653	0.413
ENSG00000270011	ZNF559-ZNF177	19	9434850	9493293	0.413
ENSG00000249158	PCDHA11	5	140248689	140391929	0.413
ENSG00000243364	EFNA4	1	155036207	155042029	0.413
ENSG00000069956	MAPK6	15	52244303	52358462	0.413
ENSG00000070748	CHAT	10	50817141	50901925	0.413
ENSG00000136235	GPNMB	7	23275586	23314727	0.413
ENSG00000166848	TERF2IP	16	75681684	75795770	0.413
ENSG00000117877	CD3EAP	19	45909467	45914024	0.413
ENSG00000131050	BPIFA2	20	31749574	31769218	0.413
ENSG00000108244	KRT23	17	39078948	39093886	0.413
ENSG00000269891	ARHGAP19-SLIT1	10	98757795	99052413	0.414
ENSG00000125207	PIWIL1	12	130822432	130857182	0.414
ENSG00000271723	MROH7-TTC4	1	55107459	55207981	0.414
ENSG00000115507	OTX1	2	63277192	63284971	0.414
ENSG00000162944	RFTN2	2	198432948	198540769	0.414
ENSG00000148483	TMEM236	10	17794251	17842867	0.414
ENSG00000084734	GCKR	2	27719709	27746554	0.414
ENSG00000174483	BBS1	11	66278077	66301098	0.414
ENSG00000181961	OR4A16	11	55110627	55111707	0.414
ENSG00000164056	SPRY1	4	124317950	124324910	0.414
ENSG00000204659	CBY3	5	179105584	179107975	0.414
ENSG00000134201	GSTM5	1	110254864	110318050	0.414
ENSG00000081307	UBA5	3	132373290	132396941	0.414
ENSG00000134253	TRIM45	1	117653682	117665209	0.414
ENSG00000228075	BOD1L2	18	54814293	54817531	0.414
ENSG00000146729	GBAS	7	56019486	56067874	0.414
ENSG00000143217	PVRL4	1	161040785	161059389	0.414
ENSG00000177684	DEFB114	6	49927962	49931818	0.414
ENSG00000103932	RPAP1	15	41809374	41836467	0.414
ENSG00000268076	AC087239.1	12	25381515	25390840	0.414
ENSG00000133710	SPINK5	5	147405246	147516852	0.414
ENSG00000143373	ZNF687	1	151254094	151264656	0.414
ENSG00000186090	HTR3D	3	183749332	183757157	0.414
ENSG00000151151	IPMK	10	59951278	60027694	0.415
ENSG00000123810	B9D2	19	41860326	41870078	0.415
ENSG00000152076	CCDC74B	2	130896860	130902707	0.415
ENSG00000242019	KIR3DL3	19	55235984	55248003	0.415
ENSG00000119953	SMNDC1	10	112050488	112064709	0.415
ENSG00000164815	ORC5	7	103766788	103848495	0.415
ENSG00000103888	KIAA1199	15	81071684	81244117	0.415
ENSG00000205683	DPF3	14	73086004	73360809	0.415
ENSG00000213920	MDP1	14	24683143	24685276	0.415
ENSG00000132915	PDE6A	5	149237519	149324356	0.415
ENSG00000137878	GCOM1	15	57884106	58006943	0.415
ENSG00000015171	ZMYND11	10	180405	300577	0.415
ENSG00000155906	RMND1	6	151725989	151773259	0.415
ENSG00000163848	ZNF148	3	124944405	125094198	0.415
ENSG00000189144	ZNF573	19	38226734	38307940	0.415
ENSG00000145780	FEM1C	5	114856608	114880591	0.415
ENSG00000250254	PTTG2	4	37962056	37962746	0.415
ENSG00000205126	ACCSL	11	44069531	44081527	0.415
ENSG00000258417	OC90	8	133036467	133097902	0.416
ENSG00000130511	SSBP4	19	18529674	18545372	0.416
ENSG00000156256	USP16	21	30396950	30426809	0.416
ENSG00000112379	KIAA1244	6	138483058	138665800	0.416
ENSG00000186190	BPIFB3	20	31643230	31661434	0.416
ENSG00000164265	SCGB3A2	5	147250245	147261754	0.416
ENSG00000108270	AATF	17	35306175	35414171	0.416
ENSG00000122304	PRM2	16	11369496	11370337	0.416
ENSG00000269035	CTD-2521M24.10	19	17547420	17571613	0.416
ENSG00000163389	POGLUT1	3	119187785	119213555	0.416
ENSG00000153294	GPR115	6	47653600	47689757	0.416
ENSG00000139133	ALG10	12	34175216	34182629	0.416
ENSG00000166068	SPRED1	15	38544527	38649450	0.416
ENSG00000153820	SPHKAP	2	228844666	229046361	0.416
ENSG00000196141	SPATS2L	2	201170604	201346986	0.416
ENSG00000183273	CCDC60	12	119772517	119978852	0.416
ENSG00000118961	C2orf43	2	20883788	21022882	0.416
ENSG00000214226	C17orf67	17	54869274	54916134	0.416
ENSG00000196248	OR10S1	11	123847368	123848488	0.417
ENSG00000164808	SPIDR	8	48173167	48648868	0.417
ENSG00000262180	OCLM	1	186369704	186370587	0.417
ENSG00000205038	PKHD1L1	8	110374706	110542559	0.417
ENSG00000072274	TFRC	3	195754054	195809060	0.417
ENSG00000160194	NDUFV3	21	44299754	44333414	0.417
ENSG00000196678	ERI2	16	20791515	20911671	0.417
ENSG00000159055	MIS18A	21	33640530	33651380	0.417
ENSG00000151092	NGLY1	3	25760435	25831530	0.417
ENSG00000179564	LSMEM2	3	50316458	50325545	0.417
ENSG00000135549	PKIB	6	122793076	123047518	0.417
ENSG00000110436	SLC1A2	11	35272753	35441610	0.417
ENSG00000156011	PSD3	8	18384811	18942240	0.417
ENSG00000100450	GZMH	14	25075686	25078905	0.417
ENSG00000121797	CCRL2	3	46448654	46454488	0.417
ENSG00000092200	RPGRIP1	14	21756098	21819460	0.417
ENSG00000135355	GJA10	6	90604188	90605839	0.417
ENSG00000175229	GAL3ST3	11	65809423	65816651	0.417
ENSG00000128284	APOL3	22	36536372	36562225	0.417
ENSG00000198794	SCAMP5	15	75249560	75313837	0.418
ENSG00000100416	TRMU	22	46726772	46753237	0.418
ENSG00000186074	CD300LF	17	72690452	72709117	0.418
ENSG00000124713	GNMT	6	42928496	42931618	0.418
ENSG00000231824	C18orf42	18	5145284	5197502	0.418
ENSG00000253958	CLDN23	8	8559448	8561616	0.418
ENSG00000144362	PHOSPHO2	2	170550975	170558218	0.418
ENSG00000171298	GAA	17	78075355	78093678	0.418
ENSG00000164393	GPR111	6	47624172	47665533	0.418
ENSG00000101439	CST3	20	23608534	23619110	0.418
ENSG00000205927	OLIG2	21	34398153	34401504	0.418
ENSG00000213047	DENND1B	1	197473878	197744826	0.418
ENSG00000146910	CNPY1	7	155266901	155326557	0.418
ENSG00000120156	TEK	9	27109139	27230173	0.418
ENSG00000183134	PTGDR2	11	60618413	60623444	0.419
ENSG00000155666	KDM8	16	27214807	27233089	0.419
ENSG00000117010	ZNF684	1	40997233	41013841	0.419
ENSG00000003989	SLC7A2	8	17354597	17428082	0.419
ENSG00000115423	DNAH6	2	84743579	85046713	0.419
ENSG00000187049	TMEM216	11	61159159	61166335	0.419
ENSG00000158552	ZFAND2B	2	220059959	220074373	0.419
ENSG00000166377	ATP9B	18	76829285	77138283	0.419
ENSG00000178202	KDELC2	11	108342832	108369159	0.419
ENSG00000137098	SPAG8	9	35808042	35812269	0.419
ENSG00000135766	EGLN1	1	231499497	231560790	0.419
ENSG00000163795	ZNF513	2	27600098	27603657	0.419
ENSG00000162068	NTN3	16	2521500	2524146	0.419
ENSG00000184967	NOC4L	12	132628993	132637013	0.419
ENSG00000198093	ZNF649	19	52392477	52408293	0.419
ENSG00000241106	HLA-DOB	6	32780540	32784825	0.419
ENSG00000176171	BNIP3	10	133781578	133795435	0.419
ENSG00000182132	KCNIP1	5	169780491	170163636	0.419
ENSG00000154188	ANGPT1	8	108261721	108510283	0.419
ENSG00000109685	WHSC1	4	1873151	1983934	0.42
ENSG00000070882	OSBPL3	7	24836158	25021253	0.42
ENSG00000165416	SUGT1	13	53226844	53275044	0.42
ENSG00000162654	GBP4	1	89646831	89664615	0.42
ENSG00000126062	TMEM115	3	50392180	50397041	0.42
ENSG00000049192	ADAMTS6	5	64444563	64777747	0.42
ENSG00000171314	PGAM1	10	99185917	99193198	0.42
ENSG00000168876	ANKRD49	11	94226795	94232749	0.42
ENSG00000095319	NUP188	9	131709978	131769375	0.42
ENSG00000080511	RDH8	19	10123925	10132955	0.42
ENSG00000145331	TRMT10A	4	100467866	100485189	0.42
ENSG00000115541	HSPE1	2	198364718	198368181	0.42
ENSG00000119950	MXI1	10	111967363	112047123	0.42
ENSG00000184454	NCMAP	1	24882602	24935819	0.42
ENSG00000166682	TMPRSS5	11	113558272	113577095	0.42
ENSG00000058085	LAMC2	1	183155373	183214035	0.42
ENSG00000198964	SGMS1	10	52065360	52384923	0.42
ENSG00000170054	SERPINA9	14	94929054	94946026	0.42
ENSG00000164037	SLC9B1	4	103806205	103940896	0.42
ENSG00000072958	AP1M1	19	16308389	16346160	0.42
ENSG00000123243	ITIH5	10	7601232	7708961	0.421
ENSG00000183513	COA5	2	99215773	99224978	0.421
ENSG00000103043	VAC14	16	70721342	70835064	0.421
ENSG00000166946	CCNDBP1	15	43477316	43487396	0.421
ENSG00000130208	APOC1	19	45417504	45422606	0.421
ENSG00000090263	MRPS33	7	140705854	140715028	0.421
ENSG00000008853	RHOBTB2	8	22844930	22877712	0.421
ENSG00000180532	ZSCAN4	19	58180303	58190520	0.421
ENSG00000101298	SNPH	20	1246960	1289972	0.421
ENSG00000257062	RP11-125O5.2	12	21200113	21329829	0.421
ENSG00000164978	NUDT2	9	34329504	34343709	0.421
ENSG00000106804	C5	9	123714616	123812554	0.421
ENSG00000156860	FBRS	16	30669752	30682135	0.421
ENSG00000204548	DEFB121	20	29992648	30000641	0.421
ENSG00000110697	PITPNM1	11	67259239	67273734	0.421
ENSG00000152229	PSTPIP2	18	43563502	43652238	0.421
ENSG00000123999	INHA	2	220433884	220440435	0.421
ENSG00000148396	SEC16A	9	139334549	139372141	0.421
ENSG00000172201	ID4	6	19837617	19840915	0.421
ENSG00000269242	CTD-2192J16.22	19	12754645	12759211	0.421
ENSG00000113108	APBB3	5	139937853	139973337	0.421
ENSG00000204323	SMIM5	17	73629514	73637484	0.421
ENSG00000172301	COPRS	17	30178883	30186356	0.421
ENSG00000058668	ATP2B4	1	203595689	203713209	0.422
ENSG00000178233	TMEM151B	6	44238203	44275243	0.422
ENSG00000137393	RNF144B	6	18368779	18469105	0.422
ENSG00000260230	FRRS1L	9	111892573	111929571	0.422
ENSG00000156564	LRFN2	6	40359325	40555204	0.422
ENSG00000165837	FAM194B	13	46108657	46189874	0.422
ENSG00000197961	ZNF121	19	9671029	9695209	0.422
ENSG00000151806	GUF1	4	44680444	44702943	0.422
ENSG00000172318	B3GALT1	2	168675182	168730551	0.422
ENSG00000134954	ETS1	11	128328656	128457453	0.422
ENSG00000102786	INTS6	13	51928213	52028400	0.422
ENSG00000239389	PCDHA13	5	140261793	140391929	0.422
ENSG00000136695	IL36RN	2	113816215	113822959	0.422
ENSG00000133657	ATP13A3	3	194123401	194219093	0.422
ENSG00000268467	AP000889.3	11	107462471	107463949	0.422
ENSG00000198822	GRM3	7	86273230	86494200	0.423
ENSG00000186226	LCE1E	1	152758690	152760902	0.423
ENSG00000066084	DIP2B	12	50898768	51142450	0.423
ENSG00000121690	DEPDC7	11	33037410	33055128	0.423
ENSG00000162290	DCP1A	3	53317447	53381654	0.423
ENSG00000197442	MAP3K5	6	136878185	137113656	0.423
ENSG00000166845	C18orf54	18	51884287	51911588	0.423
ENSG00000135596	MICAL1	6	109765265	109787171	0.423
ENSG00000186038	HTR3E	3	183814852	183824783	0.423
ENSG00000092140	G2E3	14	31028329	31089269	0.423
ENSG00000145113	MUC4	3	195473636	195539148	0.423
ENSG00000129667	RHBDF2	17	74466973	74497872	0.423
ENSG00000122691	TWIST1	7	19060614	19157295	0.423
ENSG00000164162	ANAPC10	4	145888264	146019693	0.423
ENSG00000136720	HS6ST1	2	128994290	129076151	0.423
ENSG00000137726	FXYD6	11	117707693	117748201	0.423
ENSG00000126581	BECN1	17	40962152	40985367	0.423
ENSG00000251201	TMED7-TICAM2	5	114914339	114961858	0.423
ENSG00000243414	TICAM2	5	114914339	114961876	0.423
ENSG00000120262	CCDC170	6	151815165	151942328	0.423
ENSG00000179820	MYADM	19	54369477	54379691	0.423
ENSG00000179933	C14orf119	14	23563974	23569665	0.423
ENSG00000123200	ZC3H13	13	46528600	46626894	0.423
ENSG00000159348	CYB5R1	1	202930997	202936408	0.424
ENSG00000118702	GHRH	20	35879489	35890238	0.424
ENSG00000166012	TAF1D	11	93463114	93517557	0.424
ENSG00000066185	ZMYND12	1	42896000	42921938	0.424
ENSG00000107643	MAPK8	10	49514698	49647403	0.424
ENSG00000136327	NKX2-8	14	37049784	37051812	0.424
ENSG00000117594	HSD11B1	1	209859510	209908295	0.424
ENSG00000197416	FABP12	8	82437216	82443613	0.424
ENSG00000109445	ZNF330	4	142142041	142155851	0.424
ENSG00000188505	NCCRP1	19	39687601	39692524	0.424
ENSG00000158406	HIST1H4H	6	26281283	26285762	0.424
ENSG00000143119	CD53	1	111415775	111442550	0.424
ENSG00000102606	ARHGEF7	13	111766906	111958084	0.424
ENSG00000111269	CREBL2	12	12764761	12798042	0.424
ENSG00000111181	SLC6A12	12	299243	323736	0.424
ENSG00000169330	KIAA1024	15	79724858	79764632	0.424
ENSG00000172331	BPGM	7	134331560	134364565	0.424
ENSG00000181649	PHLDA2	11	2949503	2950685	0.424
ENSG00000128039	SRD5A3	4	56212276	56239263	0.424
ENSG00000134470	IL15RA	10	5990855	6020150	0.424
ENSG00000086967	MYBPC2	19	50936160	50969578	0.425
ENSG00000093167	LRRFIP2	3	37094117	37225180	0.425
ENSG00000183696	UPP1	7	48128225	48148330	0.425
ENSG00000108846	ABCC3	17	48712138	48769613	0.425
ENSG00000215041	NEURL4	17	7218947	7232712	0.425
ENSG00000167702	KIFC2	8	145691426	145699585	0.425
ENSG00000124226	RNF114	20	48552948	48570429	0.425
ENSG00000189182	KRT77	12	53083410	53097247	0.425
ENSG00000145692	BHMT	5	78407602	78428108	0.425
ENSG00000125651	GTF2F1	19	6379580	6393992	0.425
ENSG00000110768	GTF2H1	11	18343842	18388591	0.425
ENSG00000136881	BAAT	9	104122699	104145801	0.425
ENSG00000103226	NOMO3	16	16326352	16388668	0.425
ENSG00000241837	ATP5O	21	35275757	35288284	0.425
ENSG00000069702	TGFBR3	1	92145902	92371892	0.425
ENSG00000124702	KLHDC3	6	42981951	42989036	0.425
ENSG00000130649	CYP2E1	10	135333910	135374724	0.425
ENSG00000100373	UPK3A	22	45680863	45691755	0.425
ENSG00000065518	NDUFB4	3	120315156	120321347	0.425
ENSG00000116096	SPR	2	73114489	73119287	0.425
ENSG00000181904	C5orf24	5	134181370	134195427	0.425
ENSG00000137252	HCRTR2	6	55039050	55147418	0.426
ENSG00000196526	AFAP1	4	7760441	7941653	0.426
ENSG00000151023	ENKUR	10	25270908	25305089	0.426
ENSG00000107372	ZFAND5	9	74966341	74980163	0.426
ENSG00000070814	TCOF1	5	149737202	149779871	0.426
ENSG00000127928	GNGT1	7	93220885	93540577	0.426
ENSG00000188612	SUMO2	17	73163408	73179078	0.426
ENSG00000169169	CPT1C	19	50194155	50216988	0.426
ENSG00000132405	TBC1D14	4	6910969	7034845	0.426
ENSG00000164934	DCAF13	8	104426942	104455681	0.426
ENSG00000148175	STOM	9	124101355	124132531	0.426
ENSG00000005700	IBTK	6	82879700	82957471	0.426
ENSG00000268657	AL133373.1	14	92038788	92041383	0.426
ENSG00000135828	RNASEL	1	182542769	182558391	0.426
ENSG00000221813	OR6B1	7	143701022	143702068	0.426
ENSG00000137968	SLC44A5	1	75667816	76076801	0.426
ENSG00000137955	RABGGTB	1	76251879	76260764	0.426
ENSG00000163444	TMEM183A	1	202976514	202993976	0.426
ENSG00000072310	SREBF1	17	17713713	17740325	0.426
ENSG00000184752	NDUFA12	12	95290831	95397546	0.426
ENSG00000178234	GALNT11	7	151722759	151819425	0.427
ENSG00000205220	PSMB10	16	67968405	67970990	0.427
ENSG00000126861	OMG	17	29599031	29624557	0.427
ENSG00000173597	SULT1B1	4	70586880	70653679	0.427
ENSG00000066777	ARFGEF1	8	68085747	68255912	0.427
ENSG00000129654	FOXJ1	17	74132414	74137380	0.427
ENSG00000141519	CCDC40	17	78010435	78074412	0.427
ENSG00000113361	CDH6	5	31193857	31329253	0.427
ENSG00000158773	USF1	1	161009041	161015767	0.427
ENSG00000166548	TK2	16	66541906	66586447	0.427
ENSG00000231068	KRTAP21-3	21	32090843	32091095	0.427
ENSG00000148180	GSN	9	123970072	124095121	0.427
ENSG00000119599	DCAF4	14	73393040	73426411	0.427
ENSG00000117016	RIMS3	1	41086351	41131329	0.427
ENSG00000135631	RAB11FIP5	2	73300510	73383849	0.427
ENSG00000134200	TSHB	1	115572415	115576941	0.427
ENSG00000197535	MYO5A	15	52599480	52821247	0.427
ENSG00000206203	TSSK2	22	19118321	19120134	0.427
ENSG00000179532	DNHD1	11	6518490	6614988	0.427
ENSG00000135847	ACBD6	1	180244515	180472089	0.428
ENSG00000198092	TMPRSS11F	4	68918916	68995598	0.428
ENSG00000185290	NUPR1L	7	56182374	56184093	0.428
ENSG00000066654	THUMPD1	16	20744986	20753406	0.428
ENSG00000269407	AL096677.1	20	23330015	23334066	0.428
ENSG00000165209	STRBP	9	125871779	126030855	0.428
ENSG00000174950	CD164L2	1	27705666	27709870	0.428
ENSG00000101197	BIRC7	20	61867235	61871859	0.428
ENSG00000176731	C8orf59	8	86126311	86132650	0.428
ENSG00000260916	CCPG1	15	55632230	55700708	0.428
ENSG00000154654	NCAM2	21	22370633	22915650	0.428
ENSG00000100014	SPECC1L	22	24666786	24813708	0.428
ENSG00000010256	UQCRC1	3	48636435	48648409	0.428
ENSG00000150753	CCT5	5	10250033	10266524	0.428
ENSG00000018408	WWTR1	3	149235022	149454501	0.428
ENSG00000133704	IPO8	12	30781922	30848920	0.428
ENSG00000060140	STYK1	12	10771538	10826917	0.428
ENSG00000188959	C9orf152	9	112952328	112970469	0.428
ENSG00000072422	RHOBTB1	10	62629196	62761198	0.428
ENSG00000137871	ZNF280D	15	56922379	57210769	0.428
ENSG00000142621	FHAD1	1	15573768	15726779	0.429
ENSG00000126773	PCNXL4	14	60558629	60635851	0.429
ENSG00000165821	SALL2	14	21989232	22005350	0.429
ENSG00000100665	SERPINA4	14	95027428	95036250	0.429
ENSG00000180628	PCGF5	10	92979908	93044088	0.429
ENSG00000158955	WNT9B	17	44910567	44964096	0.429
ENSG00000124615	MOCS1	6	39867354	39902290	0.429
ENSG00000240247	DEFA1B	8	6854288	6875778	0.429
ENSG00000090539	CHRD	3	184097861	184108524	0.429
ENSG00000112992	NNT	5	43602794	43707507	0.429
ENSG00000197016	ZNF470	19	57078880	57100279	0.429
ENSG00000137764	MAP2K5	15	67835047	68099461	0.429
ENSG00000258873	DUXA	19	57665389	57678811	0.429
ENSG00000099341	PSMD8	19	38865176	38874464	0.429
ENSG00000214397	DKFZP779J2370	15	100255908	100258029	0.429
ENSG00000091137	SLC26A4	7	107301080	107358254	0.429
ENSG00000183709	IFNL2	19	39759154	39760732	0.429
ENSG00000259159	MFRP	11	119209652	119217368	0.429
ENSG00000223953	C1QTNF5	11	119209652	119217383	0.429
ENSG00000235718	MFRP	11	119209652	119217383	0.429
ENSG00000173020	ADRBK1	11	67033881	67054027	0.429
ENSG00000254553	RP1-27O5.3	1	32930658	33066393	0.429
ENSG00000109794	FAM149A	4	187025573	187093821	0.429
ENSG00000174837	EMR1	19	6887577	6940470	0.429
ENSG00000137500	CCDC90B	11	82970139	82997450	0.429
ENSG00000152467	ZSCAN1	19	58545400	58565999	0.429
ENSG00000187824	TMEM220	17	10602332	10633633	0.429
ENSG00000119684	MLH3	14	75480467	75518235	0.43
ENSG00000257446	ZNF878	19	12154620	12167127	0.43
ENSG00000254827	SLC22A18AS	11	2909010	2924970	0.43
ENSG00000101544	ADNP2	18	77866915	77905406	0.43
ENSG00000105278	ZFR2	19	3804022	3869030	0.43
ENSG00000110244	APOA4	11	116691419	116694022	0.43
ENSG00000171793	CTPS1	1	41445007	41478235	0.43
ENSG00000215203	GRXCR1	4	42895284	43032675	0.43
ENSG00000159259	CHAF1B	21	37757676	37791313	0.43
ENSG00000256349	CTD-3074O7.11	11	66276550	66301084	0.43
ENSG00000134160	TRPM1	15	31293264	31453476	0.43
ENSG00000162174	ASRGL1	11	62104920	62160882	0.43
ENSG00000154727	GABPA	21	27106881	27144771	0.43
ENSG00000196565	HBG2	11	5274420	5667019	0.43
ENSG00000182257	C22orf26	22	46445358	46450024	0.43
ENSG00000242689	CNTF	11	58390146	58393198	0.43
ENSG00000177054	ZDHHC13	11	19138646	19197969	0.43
ENSG00000166912	MTMR10	15	31231144	31283810	0.431
ENSG00000180448	HMHA1	19	1065922	1086627	0.431
ENSG00000108797	CNTNAP1	17	40834631	40851832	0.431
ENSG00000130702	LAMA5	20	60883011	60942368	0.431
ENSG00000169016	E2F6	2	11584501	11606297	0.431
ENSG00000113739	STC2	5	172741716	172756506	0.431
ENSG00000187522	HSPA14	10	14880163	14913740	0.431
ENSG00000060709	RIMBP2	12	130880682	131200826	0.431
ENSG00000188215	DCUN1D3	16	20866247	20911706	0.431
ENSG00000228198	OR2M3	1	248366332	248367392	0.431
ENSG00000187122	SLIT1	10	98757795	98945677	0.431
ENSG00000217555	CKLF	16	66586466	66600154	0.431
ENSG00000151729	SLC25A4	4	186064395	186071536	0.431
ENSG00000115841	RMDN2	2	38150330	38294285	0.432
ENSG00000078053	AMPH	7	38423305	38671167	0.432
ENSG00000122194	PLG	6	161123270	161174347	0.432
ENSG00000128585	MKLN1	7	130794855	131181395	0.432
ENSG00000132286	TIMM10B	11	6502677	6505909	0.432
ENSG00000072401	UBE2D1	10	60094735	60130513	0.432
ENSG00000114030	KPNA1	3	122140796	122233792	0.432
ENSG00000198028	ZNF560	19	9577183	9609283	0.432
ENSG00000078246	TULP3	12	2986389	3050306	0.432
ENSG00000134871	COL4A2	13	110958159	111165374	0.432
ENSG00000269700	AC069547.2	10	52152766	52154321	0.432
ENSG00000128641	MYO1B	2	192109911	192290115	0.432
ENSG00000198865	CCDC152	5	42756903	42802462	0.432
ENSG00000121067	SPOP	17	47676246	47755596	0.432
ENSG00000144681	STAC	3	36421836	36589499	0.433
ENSG00000166840	GLYATL1	11	58672871	58811000	0.433
ENSG00000138079	SLC3A1	2	44502599	44548633	0.433
ENSG00000143178	TBX19	1	168250278	168283664	0.433
ENSG00000158158	CNNM4	2	97426639	97477628	0.433
ENSG00000181409	AATK	17	79091095	79139877	0.433
ENSG00000163605	PPP4R2	3	73045936	73118350	0.433
ENSG00000131844	MCCC2	5	70883115	70954531	0.433
ENSG00000146007	ZMAT2	5	140078265	140086248	0.433
ENSG00000140395	WDR61	15	78570177	78592136	0.433
ENSG00000174032	SLC25A30	13	45967451	45992590	0.433
ENSG00000167114	SLC27A4	9	131102925	131123749	0.433
ENSG00000085982	USP40	2	234384166	234475428	0.433
ENSG00000182083	OR6B2	2	240968841	240969906	0.433
ENSG00000105974	CAV1	7	116164839	116201233	0.433
ENSG00000139304	PTPRQ	12	80799774	81072802	0.433
ENSG00000119689	DLST	14	75348594	75370448	0.433
ENSG00000170145	SIK2	11	111473115	111601577	0.433
ENSG00000086848	ALG9	11	111652919	111742305	0.433
ENSG00000179627	ZBTB42	14	105266933	105271049	0.434
ENSG00000167139	TBC1D21	15	74165949	74181555	0.434
ENSG00000206527	PTPLB	3	123209667	123304032	0.434
ENSG00000116690	PRG4	1	186265405	186283694	0.434
ENSG00000135842	FAM129A	1	184759858	184943682	0.434
ENSG00000144278	GALNT13	2	154728426	155310361	0.434
ENSG00000163281	GNPDA2	4	44684217	44728612	0.434
ENSG00000072201	LNX1	4	54325468	54567572	0.434
ENSG00000104356	POP1	8	99129525	99172062	0.434
ENSG00000101680	LAMA1	18	6941743	7117813	0.434
ENSG00000234409	AC006547.14	22	20135950	20138399	0.434
ENSG00000101266	CSNK2A1	20	459116	524465	0.434
ENSG00000160796	NBEAL2	3	47021173	47051193	0.434
ENSG00000100889	PCK2	14	24563262	24579807	0.434
ENSG00000114062	UBE3A	15	25582381	25684128	0.435
ENSG00000172459	OR5AR1	11	56431138	56432163	0.435
ENSG00000005810	MYCBP2	13	77618792	77901185	0.435
ENSG00000198890	PRMT6	1	107599267	107601916	0.435
ENSG00000163872	YEATS2	3	183415606	183530413	0.435
ENSG00000136451	VEZF1	17	56048910	56065620	0.435
ENSG00000106113	CRHR2	7	30692200	30739745	0.435
ENSG00000101198	NKAIN4	20	61872136	61904046	0.435
ENSG00000203667	COX20	1	244998624	245008359	0.435
ENSG00000162039	MEIOB	16	1883984	1934295	0.435
ENSG00000166035	LIPC	15	58702768	58861151	0.435
ENSG00000138613	APH1B	15	63568217	63601325	0.435
ENSG00000116539	ASH1L	1	155305059	155532598	0.435
ENSG00000013588	GPRC5A	12	13043716	13070871	0.435
ENSG00000023330	ALAS1	3	52232102	52248343	0.435
ENSG00000179059	ZFP42	4	188916925	188926204	0.435
ENSG00000124588	NQO2	6	2988221	3019996	0.435
ENSG00000182827	ACBD3	1	226332380	226374431	0.435
ENSG00000128512	DOCK4	7	111366166	111846466	0.435
ENSG00000109861	CTSC	11	88026760	88070955	0.435
ENSG00000163728	TTC14	3	180319918	180335616	0.436
ENSG00000117305	HMGCL	1	24128375	24165110	0.436
ENSG00000106128	GHRHR	7	30978284	31032869	0.436
ENSG00000065989	PDE4A	19	10527449	10580305	0.436
ENSG00000102910	LONP2	16	48278207	48397033	0.436
ENSG00000083838	ZNF446	19	58985384	58992597	0.436
ENSG00000186474	KLK12	19	51532348	51538486	0.436
ENSG00000167236	CCL23	17	34340096	34345005	0.436
ENSG00000120437	ACAT2	6	160181360	160200144	0.436
ENSG00000129657	SEC14L1	17	75082798	75213179	0.436
ENSG00000124370	MCEE	2	71336814	71357369	0.436
ENSG00000266258	RP11-41O4.1	18	68002675	68019695	0.436
ENSG00000137573	SULF1	8	70378859	70573150	0.436
ENSG00000138231	DBR1	3	137879854	137893791	0.437
ENSG00000179253	RP11-429E11.3	20	60292562	60294804	0.437
ENSG00000111907	TPD52L1	6	125440195	125585553	0.437
ENSG00000089063	TMEM230	20	5080486	5093749	0.437
ENSG00000176593	CTD-2368P22.1	19	58513429	58522600	0.437
ENSG00000185088	RPS27L	15	63418071	63450220	0.437
ENSG00000125245	GPR18	13	99906968	99913998	0.437
ENSG00000105656	ELL	19	18553473	18632937	0.437
ENSG00000269559	AC093677.1	4	75023327	75024085	0.437
ENSG00000269624	AL138847.1	1	63073437	63075249	0.437
ENSG00000170325	PRDM10	11	129769601	129872730	0.437
ENSG00000196456	ZNF775	7	150065879	150109558	0.437
ENSG00000196081	ZNF724P	19	23404401	23433192	0.437
ENSG00000103034	NDRG4	16	58496750	58547532	0.437
ENSG00000100221	JOSD1	22	39081548	39097561	0.437
ENSG00000099834	CDHR5	11	616565	626078	0.437
ENSG00000161638	ITGA5	12	54789045	54813244	0.438
ENSG00000204482	LST1	6	31553901	31556686	0.438
ENSG00000018189	RUFY3	4	71569921	71673032	0.438
ENSG00000248592	TMEM110-MUSTN1	3	52867137	52931578	0.438
ENSG00000169908	TM4SF1	3	149086809	149095652	0.438
ENSG00000110344	UBE4A	11	118230300	118269926	0.438
ENSG00000170471	RALGAPB	20	37101459	37207504	0.438
ENSG00000255423	EBLN2	3	73110810	73112488	0.438
ENSG00000004809	SLC22A16	6	110745890	110797844	0.438
ENSG00000185988	PLK5	19	1524073	1535455	0.438
ENSG00000173207	CKS1B	1	154947129	154951725	0.438
ENSG00000125870	SNRPB2	20	16710606	16722421	0.438
ENSG00000146067	FAM193B	5	176946789	176981542	0.438
ENSG00000197748	WDR96	10	105889646	105992120	0.438
ENSG00000267314	AC104532.2	19	5904852	5914718	0.439
ENSG00000255561	FDXACB1	11	111744780	111751967	0.439
ENSG00000169241	SLC50A1	1	155107820	155111329	0.439
ENSG00000185306	C12orf56	12	64660217	64784972	0.439
ENSG00000197275	RAD54B	8	95384188	95487337	0.439
ENSG00000188340	OR6N2	1	158746472	158747425	0.439
ENSG00000174015	SPERT	13	46276446	46288694	0.439
ENSG00000128242	GAL3ST1	22	30950622	30970574	0.439
ENSG00000132681	ATP1A4	1	160121360	160156767	0.439
ENSG00000181284	TMEM102	17	7338762	7340998	0.439
ENSG00000172782	FADS6	17	72873428	72889708	0.439
ENSG00000096092	TMEM14A	6	52535907	52551386	0.439
ENSG00000186687	LYRM7	5	130506503	130541119	0.439
ENSG00000267824	AC137056.1	16	20499024	20500981	0.439
ENSG00000120837	NFYB	12	104510855	104532067	0.439
ENSG00000205086	C2orf91	2	42162508	42181406	0.439
ENSG00000132554	RGS22	8	100973164	101143496	0.439
ENSG00000083099	LYRM2	6	90277863	90348472	0.44
ENSG00000179021	C3orf38	3	88198893	88217879	0.44
ENSG00000109466	KLHL2	4	166128770	166244308	0.44
ENSG00000168005	C11orf84	11	63580860	63595190	0.44
ENSG00000243244	STON1	2	48756522	48826025	0.44
ENSG00000121274	PAPD5	16	50186829	50269221	0.44
ENSG00000165097	KDM1B	6	18155560	18224084	0.44
ENSG00000172016	REG3A	2	79384132	79386879	0.44
ENSG00000148358	GPR107	9	132815705	132902448	0.441
ENSG00000165699	TSC1	9	135766735	135820020	0.441
ENSG00000131981	LGALS3	14	55590828	55612126	0.441
ENSG00000110717	NDUFS8	11	67798084	67804111	0.441
ENSG00000258830	RP11-123K3.4	12	57643392	57690267	0.441
ENSG00000269711	CTD-3214H19.16	19	7743387	7747740	0.441
ENSG00000007264	MATK	19	3777971	3802127	0.441
ENSG00000184254	ALDH1A3	15	101417919	101456831	0.441
ENSG00000256394	ASIC5	4	156750881	156787425	0.441
ENSG00000255093	RP11-794P6.2	11	111322064	111328876	0.441
ENSG00000169972	PUSL1	1	1243947	1247057	0.441
ENSG00000160209	PDXK	21	45138975	45182188	0.441
ENSG00000122490	PQLC1	18	77662420	77711664	0.441
ENSG00000233041	PHGR1	15	40643234	40648635	0.441
ENSG00000065833	ME1	6	83920108	84140797	0.441
ENSG00000048540	LMO3	12	16701307	16763528	0.441
ENSG00000119227	PIGZ	3	196673214	196695931	0.441
ENSG00000019582	CD74	5	149781200	149792492	0.441
ENSG00000132300	PTCD3	2	86333305	86369280	0.441
ENSG00000106993	CDC37L1	9	4679559	4708398	0.441
ENSG00000101695	RNF125	18	29598335	29653176	0.441
ENSG00000185684	EP400NL	12	132568828	132613029	0.442
ENSG00000138780	GSTCD	4	106629935	106768885	0.442
ENSG00000117601	SERPINC1	1	173872947	173886516	0.442
ENSG00000163659	TIPARP	3	156391024	156424559	0.442
ENSG00000123407	HOXC12	12	54348618	54352740	0.442
ENSG00000172915	NBEA	13	35516424	36247159	0.442
ENSG00000171051	FPR1	19	52248425	52307363	0.442
ENSG00000151962	RBM46	4	155702365	155749965	0.443
ENSG00000125814	NAPB	20	23355159	23402125	0.443
ENSG00000104044	OCA2	15	28000021	28344504	0.443
ENSG00000177150	FAM210A	18	13663346	13726662	0.443
ENSG00000110876	SELPLG	12	109015686	109027735	0.443
ENSG00000152137	HSPB8	12	119616447	119658936	0.443
ENSG00000175311	ANKS4B	16	21244986	21263750	0.443
ENSG00000121570	DPPA4	3	109044988	109056419	0.443
ENSG00000185608	MRPL40	22	19419425	19423598	0.443
ENSG00000173418	NAA20	20	19997760	20014299	0.443
ENSG00000132016	C19orf57	19	13993161	14017265	0.443
ENSG00000121297	TSHZ3	19	31765851	31840453	0.443
ENSG00000135521	LTV1	6	144164481	144184949	0.443
ENSG00000272305	RP11-894J14.5	3	53003135	53133469	0.444
ENSG00000105464	GRIN2D	19	48898132	48948188	0.444
ENSG00000183486	MX2	21	42733870	42781317	0.444
ENSG00000075089	ACTR6	12	100592900	100635643	0.444
ENSG00000166391	MOGAT2	11	75428864	75444003	0.444
ENSG00000168918	INPP5D	2	233924677	234116549	0.444
ENSG00000109674	NEIL3	4	178230990	178284097	0.444
ENSG00000099624	ATP5D	19	1241749	1244824	0.444
ENSG00000136573	BLK	8	11351510	11422113	0.444
ENSG00000188321	ZNF559	19	9434448	9461838	0.444
ENSG00000034713	GABARAPL2	16	75600249	75611779	0.444
ENSG00000268519	AC073528.1	12	77949297	77950568	0.444
ENSG00000144488	ESPNL	2	239008798	239041928	0.444
ENSG00000249967	PI4K2A	10	99344131	99433667	0.444
ENSG00000128656	CHN1	2	175664091	175870097	0.444
ENSG00000196562	SULF2	20	46285092	46415360	0.444
ENSG00000058799	YIPF1	1	54317392	54356407	0.444
ENSG00000138629	UBL7	15	74738318	74753523	0.444
ENSG00000165409	TSHR	14	81421333	81612646	0.445
ENSG00000197502	AL627171.1	14	50300810	50311552	0.445
ENSG00000197448	GSTK1	7	142941186	142967947	0.445
ENSG00000183576	SETD3	14	99864083	99947216	0.445
ENSG00000106348	IMPDH1	7	128032331	128050306	0.445
ENSG00000105711	SCN1B	19	35521588	35531352	0.445
ENSG00000116251	RPL22	1	6241329	6269449	0.445
ENSG00000060069	CTDP1	18	77439801	77514510	0.445
ENSG00000184224	C11orf72	11	67370351	67374177	0.445
ENSG00000102901	CENPT	16	67862060	67881714	0.445
ENSG00000107371	EXOSC3	9	37766975	37801434	0.445
ENSG00000137210	TMEM14B	6	10747992	10852986	0.445
ENSG00000104327	CALB1	8	91070836	91107703	0.445
ENSG00000197223	C1D	2	68268262	68338080	0.446
ENSG00000115641	FHL2	2	105974169	106054970	0.446
ENSG00000100083	GGA1	22	38004481	38029571	0.446
ENSG00000178125	PPP1R42	8	67876334	67968839	0.446
ENSG00000102796	DHRS12	13	52342129	52378293	0.446
ENSG00000184470	TXNRD2	22	19863040	19929341	0.446
ENSG00000125648	SLC25A23	19	6436090	6465214	0.446
ENSG00000147454	SLC25A37	8	23386318	23432976	0.446
ENSG00000050748	MAPK9	5	179660143	179719099	0.446
ENSG00000175376	EIF1AD	11	65764016	65769647	0.446
ENSG00000179038	AP001885.1	11	66963391	66964638	0.446
ENSG00000132773	TOE1	1	45805342	45809647	0.446
ENSG00000141449	GREB1L	18	18822203	19105378	0.446
ENSG00000176953	NFATC2IP	16	28962128	28978418	0.446
ENSG00000206102	KRTAP19-8	21	32410478	32410795	0.447
ENSG00000266714	MYO15B	17	73584139	73622929	0.447
ENSG00000140044	JDP2	14	75894419	75940814	0.447
ENSG00000133101	CCNA1	13	37005967	37017019	0.447
ENSG00000182749	PAQR7	1	26187701	26197744	0.447
ENSG00000107020	PLGRKT	9	5357973	5437878	0.447
ENSG00000111775	COX6A1	12	120875893	120878545	0.447
ENSG00000269071	AC138517.1	5	138852108	138852506	0.447
ENSG00000003393	ALS2	2	202565277	202645912	0.447
ENSG00000104852	SNRNP70	19	49588676	49611862	0.447
ENSG00000155561	NUP205	7	135242667	135333505	0.447
ENSG00000178075	GRAMD1C	3	113547029	113666021	0.447
ENSG00000204209	DAXX	6	33286335	33297046	0.447
ENSG00000144868	TMEM108	3	132757235	133116636	0.447
ENSG00000101152	DNAJC5	20	62526518	62567384	0.447
ENSG00000106546	AHR	7	17338246	17385776	0.447
ENSG00000221823	PPP3R1	2	68405989	68483369	0.447
ENSG00000142539	CTD-2545M3.6	19	50919056	50931666	0.447
ENSG00000134049	IER3IP1	18	44681413	44702745	0.448
ENSG00000165092	ALDH1A1	9	75515578	75695358	0.448
ENSG00000155016	CYP2U1	4	108852525	108874613	0.448
ENSG00000104611	SH2D4A	8	19171128	19253729	0.448
ENSG00000189190	ZNF600	19	53267448	53290044	0.448
ENSG00000268470	DNAH17-AS1	17	76494911	76499138	0.448
ENSG00000258386	RP11-187E13.2	14	32476108	32487891	0.448
ENSG00000150361	KLHL1	13	70274726	70682591	0.448
ENSG00000168078	PBK	8	27667137	27695612	0.448
ENSG00000131849	ZNF132	19	58944181	58951589	0.448
ENSG00000170748	RBMXL2	11	7110165	7112379	0.448
ENSG00000117697	NSL1	1	212899495	212965124	0.449
ENSG00000183137	CEP57L1	6	109416313	109485135	0.449
ENSG00000169836	TACR3	4	104507188	104640973	0.449
ENSG00000248333	CDK11B	1	1570603	1590473	0.449
ENSG00000243232	PCDHAC2	5	140345820	140391936	0.449
ENSG00000159733	ZFYVE28	4	2271309	2420390	0.449
ENSG00000065526	SPEN	1	16174359	16266955	0.449
ENSG00000138483	CCDC54	3	107096188	107097481	0.449
ENSG00000180447	GAS1	9	89559279	89562104	0.449
ENSG00000205809	KLRC2	12	10579453	10594899	0.449
ENSG00000135776	ABCB10	1	229652329	229694442	0.449
ENSG00000116954	RRAGC	1	39303870	39325495	0.449
ENSG00000186591	UBE2H	7	129470572	129592789	0.45
ENSG00000154945	ANKRD40	17	48770551	48785285	0.45
ENSG00000221845	C7orf65	7	47694842	47701246	0.45
ENSG00000110200	ANAPC15	11	71817424	71823826	0.45
ENSG00000129472	RAB2B	14	21927179	21945132	0.45
ENSG00000133488	SEC14L4	22	30884900	30901698	0.45
ENSG00000268146	AL590483.1	1	244227632	244231211	0.45
ENSG00000204619	PPP1R11	6	30034486	30038110	0.45
ENSG00000267531	AC020922.1	19	55851254	55856561	0.45
ENSG00000135454	B4GALNT1	12	58017193	58027138	0.45
ENSG00000050393	MCUR1	6	13786789	13814800	0.45
ENSG00000221821	C6orf226	6	42858005	42858554	0.45
ENSG00000166869	CHP2	16	23765948	23770272	0.45
ENSG00000103145	HCFC1R1	16	3072621	3074287	0.45
ENSG00000167914	GSDMA	17	38119226	38134019	0.45
ENSG00000240542	KRTAP9-1	17	39344697	39346891	0.45
ENSG00000172575	RASGRP1	15	38780304	38857776	0.45
ENSG00000138434	SSFA2	2	182756560	182795465	0.45
ENSG00000197555	SIPA1L1	14	71787166	72207946	0.45
ENSG00000108799	EZH1	17	40852293	40897071	0.45
ENSG00000135378	PRRG4	11	32851489	32879669	0.45
ENSG00000204572	KRTAP5-10	11	71276609	71279980	0.451
ENSG00000153406	NMRAL1	16	4511681	4545764	0.451
ENSG00000079974	RABL2B	22	51205929	51222091	0.451
ENSG00000065320	NTN1	17	8924859	9147317	0.451
ENSG00000105372	RPS19	19	42363988	42376994	0.451
ENSG00000171160	MORN4	10	99374310	99393344	0.451
ENSG00000019186	CYP24A1	20	52769988	52790512	0.451
ENSG00000197977	ELOVL2	6	10980992	11044547	0.451
ENSG00000205864	KRTAP5-6	11	1718425	1718985	0.451
ENSG00000197745	SCGB1D4	11	62063754	62066536	0.451
ENSG00000130202	PVRL2	19	45349432	45392485	0.451
ENSG00000124784	RIOK1	6	7389729	7418270	0.451
ENSG00000188549	C15orf52	15	40623653	40633168	0.451
ENSG00000111653	ING4	12	6759446	6772314	0.451
ENSG00000085382	HACE1	6	105175968	105307794	0.451
ENSG00000160200	CBS	21	44473301	44497053	0.451
ENSG00000185974	GRK1	13	114321470	114440708	0.451
ENSG00000065150	IPO5	13	98605912	98676551	0.451
ENSG00000138496	PARP9	3	122246771	122283424	0.451
ENSG00000185267	CDNF	10	14861249	14880574	0.451
ENSG00000101003	GINS1	20	25388363	25433264	0.451
ENSG00000108298	RPL19	17	37356536	37360980	0.451
ENSG00000203880	PCMTD2	20	62887094	62926855	0.451
ENSG00000213937	CLDN9	16	3062457	3064506	0.451
ENSG00000088986	DYNLL1	12	120907653	120936296	0.451
ENSG00000139988	RDH12	14	68168603	68201169	0.452
ENSG00000160994	CCDC105	19	15121556	15134081	0.452
ENSG00000143006	DMRTB1	1	53925072	53933161	0.452
ENSG00000138814	PPP3CA	4	101944566	102269435	0.452
ENSG00000019991	HGF	7	81328322	81399754	0.452
ENSG00000100055	CYTH4	22	37678068	37711382	0.452
ENSG00000144893	MED12L	3	150803484	151154860	0.452
ENSG00000182575	NXPH3	17	47653220	47661189	0.452
ENSG00000134852	CLOCK	4	56294070	56413305	0.452
ENSG00000005471	ABCB4	7	87031013	87109751	0.452
ENSG00000116478	HDAC1	1	32757687	32799236	0.452
ENSG00000123136	DDX39A	19	14519631	14530192	0.452
ENSG00000183196	CHST6	16	75510949	75529282	0.452
ENSG00000091490	SEL1L3	4	25749055	25865382	0.452
ENSG00000134249	ADAM30	1	120436156	120439118	0.452
ENSG00000111780	AL021546.6	12	120876001	120897809	0.452
ENSG00000176402	GJC3	7	99520892	99527243	0.452
ENSG00000109911	ELP4	11	31531297	31805546	0.452
ENSG00000267228	IER3IP1	18	44661027	44702652	0.452
ENSG00000141744	PNMT	17	37824234	37826728	0.453
ENSG00000111845	PAK1IP1	6	10694928	10710015	0.453
ENSG00000143494	VASH2	1	213123862	213165379	0.453
ENSG00000167701	GPT	8	145728356	145732557	0.453
ENSG00000059378	PARP12	7	139723544	139763521	0.453
ENSG00000100596	SPTLC2	14	77972340	78083116	0.453
ENSG00000152936	IFLTD1	12	25562241	25801513	0.453
ENSG00000005981	ASB4	7	95107756	95169544	0.453
ENSG00000166750	SLFN5	17	33570055	33600674	0.453
ENSG00000183722	LHFP	13	39917029	40177665	0.453
ENSG00000129282	MRM1	17	34958001	34965407	0.453
ENSG00000012061	ERCC1	19	45910591	45982086	0.453
ENSG00000198225	FKBP1C	6	63921351	63922929	0.454
ENSG00000198739	LRRTM3	10	68685764	68859588	0.454
ENSG00000004779	NDUFAB1	16	23592323	23607677	0.454
ENSG00000154920	EME1	17	48450581	48458844	0.454
ENSG00000100320	RBFOX2	22	36134783	36424473	0.454
ENSG00000152463	OLAH	10	15074226	15115851	0.454
ENSG00000198075	SULT1C4	2	108994367	109004513	0.454
ENSG00000128563	PRKRIP1	7	102004319	102067123	0.454
ENSG00000105492	SIGLEC6	19	52022779	52035110	0.454
ENSG00000177602	GSG2	17	3627211	3630067	0.454
ENSG00000103485	QPRT	16	29674600	29710020	0.454
ENSG00000177733	HNRNPA0	5	137087075	137090039	0.454
ENSG00000125266	EFNB2	13	107142079	107187462	0.454
ENSG00000105707	HPN	19	35531410	35557475	0.454
ENSG00000106078	COBL	7	51083909	51384515	0.454
ENSG00000180773	SLC36A4	11	92877341	92931130	0.454
ENSG00000168539	CHRM1	11	62676151	62689279	0.454
ENSG00000116786	PLEKHM2	1	16010827	16061264	0.454
ENSG00000104687	GSR	8	30535583	30585443	0.455
ENSG00000135437	RDH5	12	56114151	56118489	0.455
ENSG00000133627	ACTR3B	7	152456834	152552463	0.455
ENSG00000181350	FAM211A	17	16344891	16395467	0.455
ENSG00000152784	PRDM8	4	81105033	81125483	0.455
ENSG00000164142	FAM160A1	4	152330368	152584784	0.455
ENSG00000072042	RDH11	14	68143518	68162531	0.455
ENSG00000161999	JMJD8	16	731671	734529	0.455
ENSG00000175395	ZNF25	10	38238500	38265561	0.455
ENSG00000149435	GGTLC1	20	23965690	23969416	0.455
ENSG00000186260	MKL2	16	14165178	14360630	0.455
ENSG00000101333	PLCB4	20	9049410	9461889	0.456
ENSG00000204345	CD300LD	17	72575504	72588422	0.456
ENSG00000214253	FIS1	7	100882739	100895597	0.456
ENSG00000163440	PDCL2	4	56422692	56458379	0.456
ENSG00000251258	RFPL4B	6	112668532	112672498	0.456
ENSG00000175084	DES	2	220283099	220291461	0.456
ENSG00000261652	C15orf65	15	55700746	55710962	0.456
ENSG00000003400	CASP10	2	202047604	202094129	0.456
ENSG00000145901	TNIP1	5	150409506	150473138	0.456
ENSG00000120868	APAF1	12	99038919	99129204	0.456
ENSG00000183695	MRGPRX2	11	19076002	19082228	0.456
ENSG00000157617	C2CD2	21	43305221	43373999	0.456
ENSG00000163673	DCLK3	3	36753913	36781352	0.456
ENSG00000121741	ZMYM2	13	20532810	20665968	0.456
ENSG00000196437	ZNF569	19	37902057	37960177	0.456
ENSG00000273274	ZBTB8B	1	32930670	32962287	0.456
ENSG00000170310	STX8	17	9153788	9479908	0.456
ENSG00000214921	AC003102.1	17	42325758	42327236	0.456
ENSG00000109519	GRPEL1	4	7060633	7069924	0.456
ENSG00000101347	SAMHD1	20	35518632	35580246	0.456
ENSG00000196353	CPNE4	3	131252399	132004254	0.456
ENSG00000105939	ZC3HAV1	7	138728266	138794465	0.456
ENSG00000075131	TIPIN	15	66628544	66679084	0.457
ENSG00000074755	ZZEF1	17	3907739	4046314	0.457
ENSG00000167157	PRRX2	9	132427920	132484875	0.457
ENSG00000168036	CTNNB1	3	41236328	41301587	0.457
ENSG00000170191	NANP	20	25593571	25604811	0.457
ENSG00000126522	ASL	7	65540785	65558545	0.457
ENSG00000075624	ACTB	7	5566782	5603415	0.457
ENSG00000204010	IFIT1B	10	91137813	91144962	0.457
ENSG00000183831	ANKRD45	1	173578700	173639001	0.457
ENSG00000169840	GSX1	13	28366780	28368905	0.457
ENSG00000214681	IQCF5	3	51907737	51909600	0.457
ENSG00000198780	FAM169A	5	74073399	74162776	0.457
ENSG00000153283	CD96	3	111011566	111384597	0.457
ENSG00000010319	SEMA3G	3	52467069	52479101	0.457
ENSG00000268550	AC090427.1	19	14834747	14835121	0.458
ENSG00000176340	COX8A	11	63742079	63744015	0.458
ENSG00000127980	PEX1	7	92116334	92157845	0.458
ENSG00000167670	CHAF1A	19	4402659	4445015	0.458
ENSG00000179873	NLRP11	19	56296770	56348166	0.458
ENSG00000164484	TMEM200A	6	130686879	130764208	0.458
ENSG00000088305	DNMT3B	20	31350191	31397162	0.458
ENSG00000268024	AC005549.3	17	32581900	32582306	0.458
ENSG00000261190	C16orf97	16	52039399	52112386	0.458
ENSG00000137204	SLC22A7	6	43263432	43273276	0.458
ENSG00000165474	GJB2	13	20761609	20767037	0.458
ENSG00000014123	UFL1	6	96969471	97003152	0.458
ENSG00000196843	ARID5A	2	97202480	97218375	0.458
ENSG00000110330	BIRC2	11	102217942	102249401	0.458
ENSG00000011465	DCN	12	91539025	91576900	0.458
ENSG00000086666	ZFAND6	15	80351910	80430735	0.458
ENSG00000106701	FSD1L	9	108210077	108314714	0.458
ENSG00000169682	SPNS1	16	28985542	28995869	0.458
ENSG00000103066	PLA2G15	16	68279207	68294961	0.458
ENSG00000184361	SPATA32	17	43331760	43339479	0.459
ENSG00000251246	EFNA3	1	155036224	155059283	0.459
ENSG00000090661	CERS4	19	8271620	8327305	0.459
ENSG00000169139	UBE2V2	8	48920960	48977268	0.459
ENSG00000108342	CSF3	17	38171614	38174066	0.459
ENSG00000055118	KCNH2	7	150642049	150675403	0.459
ENSG00000160145	KALRN	3	123798870	124445172	0.459
ENSG00000188763	FZD9	7	72848109	72850450	0.459
ENSG00000167695	FAM57A	17	635652	646206	0.459
ENSG00000070729	CNGB1	16	57917503	58005020	0.459
ENSG00000128059	PPAT	4	57259528	57301781	0.459
ENSG00000128276	RFPL3	22	32750872	32757148	0.459
ENSG00000137707	BTG4	11	111338251	111383079	0.459
ENSG00000163634	THOC7	3	63819546	63849579	0.46
ENSG00000247596	TWF2	3	52262626	52273276	0.46
ENSG00000248383	PCDHAC1	5	140306302	140391929	0.46
ENSG00000188100	FAM25A	10	88780063	88784487	0.46
ENSG00000147457	CHMP7	8	23101150	23119512	0.46
ENSG00000123992	DNPEP	2	220238268	220264744	0.46
ENSG00000198523	PLN	6	118869461	118881893	0.46
ENSG00000109424	UCP1	4	141480588	141489959	0.46
ENSG00000168787	OR12D2	6	29364416	29365448	0.46
ENSG00000172023	REG1B	2	79312156	79315145	0.46
ENSG00000139793	MBNL2	13	97873688	98046374	0.46
ENSG00000143473	KCNH1	1	210856555	211307457	0.46
ENSG00000182372	CLN8	8	1703944	1734738	0.46
ENSG00000170412	GPRC5C	17	72420990	72447792	0.46
ENSG00000167283	ATP5L	11	118271869	118302211	0.46
ENSG00000204291	COL15A1	9	101705461	101833069	0.46
ENSG00000188522	FAM83G	17	18872102	18908117	0.46
ENSG00000149600	COMMD7	20	31290493	31331803	0.46
ENSG00000176842	IRX5	16	54964774	54968397	0.46
ENSG00000160471	COX6B2	19	55860674	55866182	0.46
ENSG00000100811	YY1	14	100704635	100749129	0.461
ENSG00000153446	C16orf89	16	5094123	5116111	0.461
ENSG00000109680	TBC1D19	4	26578059	26756973	0.461
ENSG00000096968	JAK2	9	4985033	5128183	0.461
ENSG00000093134	VNN3	6	133043926	133055904	0.461
ENSG00000258227	CLEC5A	7	141627157	141646807	0.461
ENSG00000092931	MFSD11	17	74731947	74777531	0.461
ENSG00000187010	RHD	1	25598884	25656936	0.461
ENSG00000189180	ZNF33A	10	38299578	38354016	0.461
ENSG00000131738	KRT33B	17	39519746	39526052	0.461
ENSG00000183607	GKN2	2	69172364	69180102	0.461
ENSG00000132855	ANGPTL3	1	63063158	63071830	0.461
ENSG00000182950	ODF3L1	15	76016318	76020029	0.461
ENSG00000087299	L2HGDH	14	50704281	50779266	0.461
ENSG00000070047	PHRF1	11	576486	612222	0.461
ENSG00000100650	SRSF5	14	70193617	70238722	0.461
ENSG00000238083	LRRC37A2	17	44588877	44633016	0.461
ENSG00000185829	ARL17A	17	44594068	44657088	0.461
ENSG00000145569	FAM105A	5	14581884	14615116	0.461
ENSG00000109606	DHX15	4	24519064	24586173	0.462
ENSG00000184148	SPRR4	1	152943142	152945050	0.462
ENSG00000147677	EIF3H	8	117654369	117779164	0.462
ENSG00000266956	CTB-186H2.3	17	34310692	34317306	0.462
ENSG00000162999	DUSP19	2	183943287	183964733	0.462
ENSG00000146576	C7orf26	7	6629648	6648357	0.462
ENSG00000138764	CCNG2	4	78078304	78354542	0.462
ENSG00000163689	C3orf67	3	58703092	59035810	0.462
ENSG00000171595	DNAI2	17	72270386	72311023	0.462
ENSG00000139921	TMX1	14	51706880	51722759	0.462
ENSG00000115415	STAT1	2	191829084	191885686	0.462
ENSG00000091651	ORC6	16	46723555	46732306	0.462
ENSG00000196341	OR8D1	11	124179708	124180733	0.462
ENSG00000073670	ADAM11	17	42836399	42859214	0.462
ENSG00000187240	DYNC2H1	11	102980160	103350591	0.462
ENSG00000106648	GALNTL5	7	151653464	151717019	0.462
ENSG00000187772	LIN28B	6	105404923	105531207	0.462
ENSG00000173210	ABLIM3	5	148521046	148640105	0.462
ENSG00000142794	NBPF3	1	21766621	21811498	0.462
ENSG00000187783	TMEM72	10	45406648	45432450	0.462
ENSG00000138050	THUMPD2	2	39963200	40006407	0.463
ENSG00000146733	PSPH	7	56078744	56119297	0.463
ENSG00000172167	MTBP	8	121457640	121554373	0.463
ENSG00000171346	KRT15	17	39669995	39678781	0.463
ENSG00000174652	ZNF266	19	9523272	9546254	0.463
ENSG00000130528	HRC	19	49654455	49658681	0.463
ENSG00000142632	ARHGEF19	1	16524349	16539104	0.463
ENSG00000188931	C1orf192	1	161334521	161337664	0.463
ENSG00000169410	PTPN9	15	75759462	75871630	0.463
ENSG00000197430	OPALIN	10	98102973	98119092	0.463
ENSG00000257046	LST3	12	20968608	21243179	0.463
ENSG00000137575	SDCBP	8	59465483	59495419	0.463
ENSG00000085231	TAF9	5	68646811	68665840	0.463
ENSG00000116717	GADD45A	1	68150744	68154021	0.463
ENSG00000184029	DSCR4	21	39323728	39493454	0.463
ENSG00000172081	MOB3A	19	2071037	2096672	0.463
ENSG00000186812	ZNF397	18	32820994	32847097	0.463
ENSG00000269404	SPIB	19	50922195	50934570	0.463
ENSG00000164512	ANKRD55	5	55395507	55529186	0.463
ENSG00000175768	TOMM5	9	37582643	37592639	0.463
ENSG00000139344	AMDHD1	12	96337071	96362370	0.463
ENSG00000213533	TMEM110	3	52870235	52931612	0.463
ENSG00000132535	DLG4	17	7093209	7123021	0.464
ENSG00000212900	KRTAP3-2	17	39155447	39156138	0.464
ENSG00000182087	TMEM259	19	1009647	1021117	0.464
ENSG00000168703	WFDC12	20	43752066	43753106	0.464
ENSG00000132432	SEC61G	7	54819943	54827667	0.464
ENSG00000171987	C11orf40	11	4592653	4599050	0.464
ENSG00000140022	STON2	14	81727000	81902809	0.464
ENSG00000132635	PCED1A	20	2815960	2821836	0.464
ENSG00000113583	C5orf15	5	133291201	133304478	0.464
ENSG00000142541	RPL13A	19	49990811	49995565	0.464
ENSG00000138653	NDST4	4	115748919	116035032	0.464
ENSG00000116984	MTR	1	236958610	237067281	0.464
ENSG00000160190	SLC37A1	21	43916118	44001550	0.464
ENSG00000005189	AC004381.6	16	20817751	20860987	0.464
ENSG00000048707	VPS13D	1	12290124	12572099	0.464
ENSG00000156650	KAT6B	10	76585340	76792380	0.464
ENSG00000163519	TRAT1	3	108541545	108573852	0.465
ENSG00000130529	TRPM4	19	49660998	49715093	0.465
ENSG00000151552	QDPR	4	17461884	17513857	0.465
ENSG00000152785	BMP3	4	81952119	81978685	0.465
ENSG00000182747	SLC35D3	6	137243402	137246777	0.465
ENSG00000139880	CDH24	14	23516271	23526747	0.465
ENSG00000197694	SPTAN1	9	131314866	131395941	0.465
ENSG00000164323	KIAA1430	4	186080819	186130658	0.465
ENSG00000145632	PLK2	5	57749809	57756087	0.465
ENSG00000049089	COL9A2	1	40766159	40783488	0.465
ENSG00000152475	ZNF837	19	58878985	58892427	0.465
ENSG00000184345	IQCF2	3	51895645	51897440	0.465
ENSG00000167889	MGAT5B	17	74864538	74946475	0.466
ENSG00000213853	EMP2	16	10622279	10674555	0.466
ENSG00000119318	RAD23B	9	110045418	110094475	0.466
ENSG00000204520	MICA	6	31371356	31383092	0.466
ENSG00000205754	SLCO1B7	12	20968673	21245679	0.466
ENSG00000141968	VAV1	19	6772725	6857377	0.466
ENSG00000204385	SLC44A4	6	31830969	31846823	0.466
ENSG00000037042	TUBG2	17	40811323	40819024	0.466
ENSG00000119655	NPC2	14	74942895	74960880	0.466
ENSG00000060762	MPC1	6	166778407	166796486	0.466
ENSG00000169612	FAM103A1	15	83654959	83659809	0.466
ENSG00000187688	TRPV2	17	16318856	16340317	0.466
ENSG00000136682	CBWD2	2	114195268	114253766	0.466
ENSG00000111291	GPRC5D	12	13093709	13105081	0.466
ENSG00000120903	CHRNA2	8	27317279	27337400	0.466
ENSG00000179051	RCC2	1	17733256	17766220	0.466
ENSG00000106615	RHEB	7	151163098	151217206	0.466
ENSG00000081803	CADPS2	7	121958481	122526813	0.466
ENSG00000188219	POTEE	2	131975882	132022965	0.466
ENSG00000065427	KARS	16	75661622	75682541	0.466
ENSG00000107282	APBA1	9	72042446	72287222	0.466
ENSG00000135587	SMPD2	6	109761966	109765122	0.466
ENSG00000066557	LRRC40	1	70610488	70671303	0.467
ENSG00000116726	PRAMEF12	1	12834984	12838049	0.467
ENSG00000196151	WDSUB1	2	160092304	160143310	0.467
ENSG00000205850	AL359736.1	13	24895264	24895566	0.467
ENSG00000149485	FADS1	11	61567099	61596790	0.467
ENSG00000006638	TBXA2R	19	3594504	3606838	0.467
ENSG00000065491	TBC1D22B	6	37225548	37300746	0.467
ENSG00000115661	STK16	2	220110177	220115059	0.467
ENSG00000177548	RABEP2	16	28915742	28947847	0.467
ENSG00000125779	PANK2	20	3869486	3907605	0.467
ENSG00000106331	PAX4	7	127250346	127255982	0.467
ENSG00000182591	KRTAP11-1	21	32252966	32253874	0.467
ENSG00000173406	DAB1	1	57460451	59012406	0.467
ENSG00000074416	MGLL	3	127407909	127542051	0.467
ENSG00000072609	CHFR	12	133398773	133532890	0.467
ENSG00000164107	HAND2	4	174446120	174451380	0.467
ENSG00000137947	GTF2B	1	89318615	89357627	0.467
ENSG00000130477	UNC13A	19	17712137	17799401	0.467
ENSG00000110318	KIAA1377	11	101785746	101871789	0.468
ENSG00000135457	TFCP2	12	51487446	51566926	0.468
ENSG00000197329	PELI1	2	64319786	64371588	0.468
ENSG00000102595	UGGT2	13	96453834	96705736	0.468
ENSG00000111602	TIMELESS	12	56810903	56843187	0.468
ENSG00000138035	PNPT1	2	55861400	55921045	0.468
ENSG00000100344	PNPLA3	22	44319619	44360368	0.468
ENSG00000180537	RNF182	6	13924677	13980533	0.468
ENSG00000181019	NQO1	16	69740899	69760854	0.468
ENSG00000197102	DYNC1H1	14	102430865	102517129	0.468
ENSG00000106025	TSPAN12	7	120427376	120498456	0.468
ENSG00000141934	PPAP2C	19	281040	291393	0.468
ENSG00000108578	BLMH	17	28575218	28619074	0.468
ENSG00000258691	RP11-404P21.8	14	96671181	96730266	0.468
ENSG00000141096	DPEP3	16	68009566	68014732	0.469
ENSG00000184925	LCN12	9	139844003	139849949	0.469
ENSG00000066739	ATG2B	14	96747595	96830207	0.469
ENSG00000135801	TAF5L	1	229728858	229761794	0.469
ENSG00000127863	TNFRSF19	13	24144509	24250232	0.469
ENSG00000180626	ZNF594	17	5082831	5095178	0.469
ENSG00000082068	WDR70	5	37379314	37753537	0.469
ENSG00000214814	FER1L6	8	124864227	125132302	0.469
ENSG00000162076	FLYWCH2	16	2933187	2949383	0.469
ENSG00000105968	H2AFV	7	44866390	44887682	0.469
ENSG00000099785	2025-03-02	19	8478154	8503901	0.469
ENSG00000091262	ABCC6	16	16242785	16317379	0.469
ENSG00000173200	PARP15	3	122296449	122357894	0.469
ENSG00000175352	NRIP3	11	9002123	9025596	0.469
ENSG00000138785	INTS12	4	106603784	106817143	0.47
ENSG00000265264	TIMM10B	11	6502715	6530208	0.47
ENSG00000176715	ACSF3	16	89154783	89222254	0.47
ENSG00000213967	ZNF726	19	24097678	24127961	0.47
ENSG00000124222	STX16	20	57226328	57254582	0.47
ENSG00000162621	LRRC53	1	74935562	74978298	0.47
ENSG00000138430	OLA1	2	174937175	175113426	0.47
ENSG00000171806	METTL18	1	169761670	169764107	0.47
ENSG00000130724	CHMP2A	19	59062933	59066491	0.47
ENSG00000004975	DVL2	17	7128660	7137864	0.47
ENSG00000155252	PI4K2A	10	99344131	99436191	0.47
ENSG00000185158	LRRC37B	17	30334891	30380523	0.47
ENSG00000197734	C14orf178	14	78227173	78236085	0.47
ENSG00000104879	CKM	19	45809672	45826235	0.471
ENSG00000106436	MYL10	7	101256605	101272576	0.471
ENSG00000163528	CHCHD4	3	14153580	14166370	0.471
ENSG00000112303	VNN2	6	133065009	133084598	0.471
ENSG00000157060	SHCBP1L	1	182869000	182922660	0.471
ENSG00000234438	KBTBD13	15	65369154	65372276	0.471
ENSG00000160323	ADAMTS13	9	136279478	136324508	0.471
ENSG00000112981	NME5	5	137450866	137475132	0.471
ENSG00000101162	TUBB1	20	57594309	57601709	0.471
ENSG00000186881	OR13F1	9	107266455	107267547	0.471
ENSG00000124006	OBSL1	2	220415451	220436581	0.471
ENSG00000178665	ZNF713	7	55955169	56009918	0.471
ENSG00000150316	CWC15	11	94695787	94706776	0.471
ENSG00000070601	FRMPD1	9	37650997	37746901	0.472
ENSG00000149548	CCDC15	11	124824017	124911385	0.472
ENSG00000163328	GPR155	2	175296966	175351822	0.472
ENSG00000259517	RP11-324D17.1	16	54279456	54304658	0.472
ENSG00000171408	PDE7B	6	136172834	136516712	0.472
ENSG00000255524	NPIPB8	16	28648975	28670003	0.472
ENSG00000121005	CRISPLD1	8	75896750	75946793	0.472
ENSG00000161652	IZUMO2	19	50655805	50666452	0.472
ENSG00000101654	RNMT	18	13726659	13764557	0.472
ENSG00000138386	NAB1	2	191511472	191557492	0.472
ENSG00000125538	IL1B	2	113587328	113594480	0.472
ENSG00000100146	SOX10	22	38366693	38383429	0.472
ENSG00000206557	TRIM71	3	32859510	32939318	0.472
ENSG00000135525	MAP7	6	136663875	136871957	0.473
ENSG00000185875	THNSL1	10	25305587	25315593	0.473
ENSG00000062282	DGAT2	11	75470557	75512579	0.473
ENSG00000167080	B4GALNT2	17	47209822	47247351	0.473
ENSG00000213413	PVRIG	7	99815864	99819113	0.473
ENSG00000140563	MCTP2	15	94774767	95023632	0.473
ENSG00000186272	ZNF17	19	57922531	57933307	0.473
ENSG00000268402	AL031320.1	6	143759575	143764295	0.473
ENSG00000047662	FAM184B	4	17630929	17783135	0.473
ENSG00000171097	CCBL1	9	131595221	131644773	0.473
ENSG00000111860	CEP85L	6	118781935	119031238	0.473
ENSG00000177096	FAM109B	22	42470255	42475445	0.473
ENSG00000171522	PTGER4	5	40679600	40693837	0.473
ENSG00000158711	ELK4	1	205577071	205601090	0.473
ENSG00000169967	MAP3K2	2	128056306	128146041	0.473
ENSG00000083799	CYLD	16	50775961	50835846	0.473
ENSG00000134900	TPP2	13	103249353	103331521	0.473
ENSG00000163050	ADCK3	1	227085237	227175246	0.473
ENSG00000094804	CDC6	17	38443885	38459171	0.473
ENSG00000205212	CCDC144NL	17	20739760	20799453	0.473
ENSG00000203985	LDLRAD1	1	54474412	54483856	0.473
ENSG00000197446	CYP2F1	19	41620337	41634271	0.473
ENSG00000204518	AADACL4	1	12704566	12727097	0.473
ENSG00000243646	IL10RB	21	34638663	34669539	0.473
ENSG00000137409	MTCH1	6	36935917	36954074	0.473
ENSG00000159131	GART	21	34876238	34915797	0.474
ENSG00000178860	MSC	8	72753784	72756703	0.474
ENSG00000167194	C16orf92	16	30034655	30039057	0.474
ENSG00000148019	CEP78	9	80850978	80894606	0.474
ENSG00000197561	ELANE	19	851014	856242	0.474
ENSG00000104381	GDAP1	8	75233365	75401107	0.474
ENSG00000112195	TREML2	6	41158015	41168932	0.474
ENSG00000156136	DCK	4	71858255	71896631	0.474
ENSG00000071462	WBSCR22	7	73097355	73119491	0.474
ENSG00000254709	IGLL5	22	23229960	23238287	0.474
ENSG00000198816	ZNF358	19	7580178	7585912	0.474
ENSG00000133454	MYO18B	22	26138111	26427007	0.474
ENSG00000166897	ELFN2	22	37764000	37823505	0.474
ENSG00000111700	SLCO1B3	12	20963636	21243040	0.474
ENSG00000186350	RXRA	9	137208944	137332431	0.474
ENSG00000100526	CDKN3	14	54863567	54886936	0.474
ENSG00000109475	RPL34	4	109541722	109551568	0.474
ENSG00000184979	USP18	22	18632666	18660164	0.474
ENSG00000181555	SETD2	3	47057919	47205457	0.474
ENSG00000197993	KEL	7	142638201	142659768	0.474
ENSG00000197622	CDC42SE1	1	151023447	151042801	0.475
ENSG00000133800	LYVE1	11	10578513	10633236	0.475
ENSG00000143199	ADCY10	1	167778625	167883453	0.475
ENSG00000141447	OSBPL1A	18	21742008	21977844	0.475
ENSG00000166979	EVA1C	21	33784314	33887707	0.475
ENSG00000066230	SLC9A3	5	473425	524447	0.475
ENSG00000251283	RP11-171N4.2	4	157555646	157563606	0.475
ENSG00000109063	MYH3	17	10531843	10560626	0.475
ENSG00000099899	TRMT2A	22	20099389	20104915	0.475
ENSG00000064607	SUGP2	19	19101697	19144832	0.475
ENSG00000100644	HIF1A	14	62162231	62214976	0.475
ENSG00000100504	PYGL	14	51324609	51411454	0.475
ENSG00000188782	CATSPER4	1	26517052	26529459	0.475
ENSG00000197483	ZNF628	19	55987699	55995854	0.475
ENSG00000185559	DLK1	14	101192042	101201539	0.475
ENSG00000146676	PURB	7	44915896	44924960	0.475
ENSG00000109854	HTATIP2	11	20385231	20405329	0.475
ENSG00000111647	UHRF1BP1L	12	100422233	100536626	0.476
ENSG00000113522	RAD50	5	131891711	131980313	0.476
ENSG00000135299	ANKRD6	6	90142889	90343553	0.476
ENSG00000137709	POU2F3	11	120107349	120190653	0.476
ENSG00000100156	SLC16A8	22	38474141	38480100	0.476
ENSG00000100503	NIN	14	51186481	51297839	0.476
ENSG00000189060	H1F0	22	38201114	38203442	0.476
ENSG00000198951	NAGA	22	42454358	42466846	0.476
ENSG00000162398	C1orf177	1	55271736	55307925	0.476
ENSG00000132386	SERPINF1	17	1665253	1680868	0.476
ENSG00000106952	TNFSF8	9	117656003	117692697	0.476
ENSG00000155229	MMS19	10	99218081	99258551	0.476
ENSG00000268317	AC026461.1	16	56662971	56666150	0.476
ENSG00000109705	NKX3-2	4	13542454	13546674	0.476
ENSG00000138381	ASNSD1	2	190526111	190535557	0.476
ENSG00000262304	SHPK	17	3468738	3539543	0.476
ENSG00000115267	IFIH1	2	163123589	163175213	0.476
ENSG00000145839	IL9	5	135227935	135231516	0.476
ENSG00000135124	P2RX4	12	121647660	121671909	0.476
ENSG00000142920	ADC	1	33546705	33586131	0.476
ENSG00000196711	FAM150A	8	53446597	53478067	0.476
ENSG00000060237	WNK1	12	861759	1020618	0.477
ENSG00000182117	NOP10	15	34633917	34635378	0.477
ENSG00000125449	ARMC7	17	73106047	73126360	0.477
ENSG00000167110	GOLGA2	9	131018108	131038274	0.477
ENSG00000177425	PAWR	12	79968759	80084877	0.477
ENSG00000203943	SAMD13	1	84764049	84855640	0.477
ENSG00000154133	ROBO4	11	124753587	124768396	0.477
ENSG00000267855	NDUFA7	19	8373490	8386280	0.477
ENSG00000070756	PABPC1	8	101698044	101735037	0.477
ENSG00000106089	STX1A	7	73113536	73134002	0.477
ENSG00000187627	RGPD1	2	87135076	87241104	0.477
ENSG00000160223	ICOSLG	21	45642874	45660849	0.477
ENSG00000107593	PKD2L1	10	102047903	102090243	0.477
ENSG00000185522	C11orf35	11	554855	560779	0.477
ENSG00000164442	CITED2	6	139693393	139695757	0.477
ENSG00000165140	FBP1	9	97365415	97402531	0.477
ENSG00000167186	COQ7	16	19078921	19091417	0.477
ENSG00000099957	P2RX6	22	21364097	21383119	0.478
ENSG00000130783	CCDC62	12	123258874	123312075	0.478
ENSG00000175455	CCDC14	3	123616152	123680564	0.478
ENSG00000186907	RTN4RL2	11	57228022	57245007	0.478
ENSG00000136279	DBNL	7	44084239	44109055	0.478
ENSG00000158050	DUSP2	2	96808905	96811179	0.478
ENSG00000153140	CETN3	5	89688078	89705603	0.478
ENSG00000127920	GNG11	7	93551011	93557922	0.478
ENSG00000104722	NEFM	8	24770525	24776607	0.478
ENSG00000266302	RP11-219A15.1	17	16593575	16707767	0.478
ENSG00000126822	PLEKHG3	14	65170820	65213610	0.478
ENSG00000164309	CMYA5	5	78985700	79096063	0.478
ENSG00000133980	VRTN	14	74769772	74826711	0.478
ENSG00000180011	ZADH2	18	72907063	72921303	0.478
ENSG00000106384	MOGAT3	7	100838288	100844302	0.478
ENSG00000076826	CAMSAP3	19	7660788	7683190	0.478
ENSG00000123405	NFE2	12	54685895	54694905	0.479
ENSG00000168887	C2orf68	2	85833777	85839189	0.479
ENSG00000130479	MAP1S	19	17830051	17845325	0.479
ENSG00000100629	CEP128	14	80943330	81425861	0.479
ENSG00000197905	TEAD4	12	3068496	3149839	0.479
ENSG00000162753	SLC9C2	1	173469603	173572233	0.479
ENSG00000085117	CD82	11	44585977	44641913	0.479
ENSG00000129195	FAM64A	17	6347735	6354789	0.479
ENSG00000204897	KRT25	17	38904273	38911584	0.479
ENSG00000249773	MRPS17	7	55954970	56022932	0.479
ENSG00000070190	DAPP1	4	100737990	100791311	0.479
ENSG00000186452	TMPRSS12	12	51236703	51281667	0.479
ENSG00000254535	PABPC4L	4	135117488	135122903	0.479
ENSG00000156206	C15orf26	15	81299374	81441516	0.479
ENSG00000197162	ZNF785	16	30585061	30597092	0.48
ENSG00000072736	NFATC3	16	68118654	68263162	0.48
ENSG00000113845	TIMMDC1	3	119217379	119243937	0.48
ENSG00000182676	PPP1R27	17	79791368	79792926	0.48
ENSG00000129204	USP6	17	5019733	5078329	0.48
ENSG00000214413	BBIP1	10	112658488	112679032	0.48
ENSG00000227500	SCAMP4	19	1905213	1926016	0.48
ENSG00000143882	ATP6V1C2	2	10861775	10925236	0.48
ENSG00000004897	CDC27	17	45195069	45266788	0.48
ENSG00000167414	GNG8	19	47137333	47137942	0.48
ENSG00000135018	UBQLN1	9	86274878	86323118	0.48
ENSG00000269881	ITFG3	16	299546	319942	0.48
ENSG00000165556	CDX2	13	28536274	28545276	0.48
ENSG00000166387	PPFIBP2	11	7534529	7678358	0.48
ENSG00000168724	DNAJC21	5	34929698	34959069	0.48
ENSG00000053372	MRTO4	1	19578033	19586622	0.48
ENSG00000269533	AC003002.6	19	57901252	57931362	0.48
ENSG00000163166	IWS1	2	128193783	128284462	0.48
ENSG00000167799	NUDT8	11	67395409	67397401	0.48
ENSG00000172901	AQPEP	5	115298151	115363316	0.481
ENSG00000100068	LRP5L	22	25747385	25801344	0.481
ENSG00000057757	PITHD1	1	24104895	24114722	0.481
ENSG00000115232	ITGA4	2	182321929	182400914	0.481
ENSG00000267706	CTD-2105E13.6	19	55863669	55870884	0.481
ENSG00000186280	KDM4D	11	94706845	94732682	0.481
ENSG00000242515	UGT1A10	2	234545100	234681951	0.481
ENSG00000242265	PEG10	7	94285637	94299007	0.481
ENSG00000185737	NRG3	10	83635070	84746935	0.481
ENSG00000184698	OR51M1	11	5410607	5411664	0.481
ENSG00000117758	STX12	1	28099694	28150963	0.481
ENSG00000137522	RNF121	11	71639747	71708643	0.481
ENSG00000213297	ZNF625-ZNF20	19	12242932	12267546	0.481
ENSG00000139797	RNF113B	13	98828039	98829519	0.481
ENSG00000187080	OR2AK2	1	248128535	248129641	0.481
ENSG00000152620	NADK2	5	36192694	36242381	0.481
ENSG00000175899	A2M	12	9220260	9268825	0.481
ENSG00000188676	IDO2	8	39792133	39873910	0.481
ENSG00000268614	CTD-2207O23.10	19	7598481	7604945	0.481
ENSG00000261603	PRSS46	3	46761073	46777919	0.481
ENSG00000138078	PREPL	2	44543420	44589001	0.482
ENSG00000185236	RAB11B	19	8454865	8469318	0.482
ENSG00000183648	NDUFB1	14	92582466	92588261	0.482
ENSG00000128383	APOBEC3A	22	39348746	39359188	0.482
ENSG00000125861	GFRA4	20	3639939	3644046	0.482
ENSG00000174370	C11orf45	11	128769460	128775930	0.482
ENSG00000256087	ZNF432	19	52534632	52598991	0.482
ENSG00000124217	MOCS3	20	49575363	49577820	0.482
ENSG00000091010	POU4F3	5	145718587	145720083	0.482
ENSG00000131381	ZFYVE20	3	15111580	15140670	0.482
ENSG00000182307	C8orf33	8	146277764	146281416	0.482
ENSG00000164509	IL31RA	5	55147207	55218678	0.482
ENSG00000164610	RP9	7	33134409	33149013	0.482
ENSG00000185860	C1orf110	1	162794248	162838605	0.482
ENSG00000248727	CTC-236F12.4	5	55753622	55777773	0.483
ENSG00000138709	LARP1B	4	128982423	129144086	0.483
ENSG00000164933	SLC25A32	8	104410863	104427417	0.483
ENSG00000186354	C9orf47	9	91605778	91611055	0.483
ENSG00000213390	ARHGAP19	10	98978996	99052413	0.483
ENSG00000186766	FOXI2	10	129535499	129539450	0.483
ENSG00000204869	IGFL4	19	46543006	46580376	0.483
ENSG00000129450	SIGLEC9	19	51628165	51639908	0.483
ENSG00000109184	DCUN1D4	4	52709166	52783003	0.483
ENSG00000124614	RPS10	6	34385231	34393902	0.483
ENSG00000213064	SFT2D2	1	168195176	168222263	0.483
ENSG00000163060	TEKT4	2	95537178	95542574	0.483
ENSG00000090006	LTBP4	19	41098789	41135725	0.483
ENSG00000259040	BLOC1S5-TXNDC5	6	7881755	8064597	0.484
ENSG00000106003	LFNG	7	2552163	2568811	0.484
ENSG00000115685	PPP1R7	2	242088991	242123067	0.484
ENSG00000128739	SNRPN	15	25068794	25223870	0.484
ENSG00000228144	TMBIM4	12	66517697	66563765	0.484
ENSG00000156804	FBXO32	8	124510129	124553446	0.484
ENSG00000162065	TBC1D24	16	2525147	2555735	0.484
ENSG00000100075	SLC25A1	22	19163095	19166343	0.484
ENSG00000198674	OR10G6	11	123864870	123865868	0.484
ENSG00000110104	CCDC86	11	60609544	60618554	0.484
ENSG00000139496	NUPL1	13	25875662	25923938	0.484
ENSG00000119638	NEK9	14	75548822	75594047	0.485
ENSG00000162946	DISC1	1	231762561	232177018	0.485
ENSG00000178761	FAM219B	15	75192328	75199462	0.485
ENSG00000152332	UHMK1	1	162467041	162499419	0.485
ENSG00000198829	SUCNR1	3	151591431	151602405	0.485
ENSG00000176148	TCP11L1	11	33060963	33127489	0.485
ENSG00000128908	INO80	15	41271078	41408552	0.485
ENSG00000180336	C17orf104	17	42733762	42767676	0.485
ENSG00000037280	FLT4	5	180028506	180076624	0.485
ENSG00000182912	C21orf90	21	45937099	45945835	0.485
ENSG00000113070	HBEGF	5	139712428	139726216	0.485
ENSG00000101096	NFATC2	20	50003494	50179370	0.485
ENSG00000213420	GPC2	7	99767229	99774995	0.485
ENSG00000167306	MYO5B	18	47349183	47721463	0.485
ENSG00000124693	HIST1H3B	6	26031817	26032288	0.485
ENSG00000156482	RPL30	8	99037079	99058697	0.485
ENSG00000170923	OR7G2	19	9212945	9213982	0.485
ENSG00000183379	SYNDIG1L	14	74872596	74892805	0.485
ENSG00000063854	HAGH	16	1845621	1877195	0.485
ENSG00000167618	LAIR2	19	55009100	55021897	0.485
ENSG00000155893	ACPL2	3	140947568	141013748	0.485
ENSG00000141391	SLMO1	18	12407895	12432237	0.485
ENSG00000174123	TLR10	4	38773860	38784611	0.485
ENSG00000114013	CD86	3	121774213	121839983	0.485
ENSG00000183206	POTEC	18	14507338	14543584	0.485
ENSG00000083642	PDS5B	13	33160564	33352157	0.485
ENSG00000167774	NDUFA7	19	8373167	8386263	0.485
ENSG00000187801	ZFP69B	1	40915774	40929390	0.485
ENSG00000142698	C1orf94	1	34632484	34684732	0.485
ENSG00000164530	PI16	6	36922209	36932613	0.485
ENSG00000108231	LGI1	10	95517566	95557916	0.486
ENSG00000068831	RASGRP2	11	64494383	64512928	0.486
ENSG00000167601	AXL	19	41725108	41767671	0.486
ENSG00000261949	GFY	19	49927006	49932075	0.486
ENSG00000113971	NPHP3	3	132276986	132441303	0.486
ENSG00000049860	HEXB	5	73935848	74018472	0.486
ENSG00000184465	WDR27	6	169857307	170102159	0.486
ENSG00000167910	CYP7A1	8	59402737	59412795	0.486
ENSG00000182544	MFSD5	12	53645035	53648189	0.486
ENSG00000160075	SSU72	1	1477053	1510249	0.486
ENSG00000143889	HNRNPLL	2	38789120	38830728	0.486
ENSG00000103024	NME3	16	1820287	1821731	0.486
ENSG00000143751	SDE2	1	226170403	226187032	0.486
ENSG00000169507	SLC38A11	2	165752696	165812035	0.486
ENSG00000164116	GUCY1A3	4	156587863	156653501	0.486
ENSG00000253729	PRKDC	8	48685669	48872743	0.486
ENSG00000267173	CTC-512J12.6	19	44833848	44905774	0.486
ENSG00000256892	MTRNR2L7	10	37890366	37891859	0.486
ENSG00000138750	NUP54	4	77035812	77069668	0.486
ENSG00000213523	SRA1	5	139916925	139937895	0.486
ENSG00000180901	KCTD2	17	73028670	73061984	0.486
ENSG00000173145	NOC3L	10	96075004	96122716	0.486
ENSG00000125734	GPR108	19	6729925	6737614	0.486
ENSG00000140403	DNAJA4	15	78556428	78574538	0.486
ENSG00000148341	SH3GLB2	9	131769315	131790582	0.487
ENSG00000143624	INTS3	1	153700543	153746555	0.487
ENSG00000112110	MRPL18	6	160210844	160219468	0.487
ENSG00000136014	USP44	12	95910336	95945266	0.487
ENSG00000206052	DOK6	18	67068291	67516323	0.487
ENSG00000106443	PHF14	7	11013499	11209250	0.487
ENSG00000110324	IL10RA	11	117857063	117872196	0.487
ENSG00000168612	ZSWIM1	20	44509866	44513905	0.487
ENSG00000100142	POLR2F	22	38348614	38437922	0.487
ENSG00000039319	ZFYVE16	5	79703832	79775169	0.487
ENSG00000041802	LSG1	3	194361517	194393206	0.487
ENSG00000188822	CNR2	1	24197016	24285549	0.487
ENSG00000131730	CKMT2	5	80529104	80562216	0.487
ENSG00000185972	CCIN	9	36169389	36171329	0.487
ENSG00000107890	ANKRD26	10	27280843	27389421	0.487
ENSG00000099942	CRKL	22	21271714	21308037	0.487
ENSG00000115419	GLS	2	191745553	191830278	0.487
ENSG00000138385	SSB	2	170648443	170668574	0.487
ENSG00000167941	SOST	17	41831099	41836156	0.487
ENSG00000109471	IL2	4	123372625	123377880	0.487
ENSG00000204882	GPR20	8	142366600	142377367	0.487
ENSG00000072110	ACTN1	14	69340860	69446157	0.487
ENSG00000139289	PHLDA1	12	76419227	76427712	0.487
ENSG00000253548	PYDC2	3	191178952	191179245	0.487
ENSG00000100290	BIK	22	43506754	43525718	0.487
ENSG00000187922	LCN10	9	139632619	139637808	0.488
ENSG00000183347	GBP6	1	89829617	89852020	0.488
ENSG00000146233	CYP39A1	6	46517541	46620523	0.488
ENSG00000104872	PIH1D1	19	49949555	49956754	0.488
ENSG00000110047	EHD1	11	64619114	64655768	0.488
ENSG00000067182	TNFRSF1A	12	6437923	6451280	0.488
ENSG00000124578	HIST1H4G	6	26246886	26247259	0.488
ENSG00000110723	EXPH5	11	108376158	108464465	0.488
ENSG00000021300	PLEKHB1	11	73357223	73373864	0.488
ENSG00000102931	ARL2BP	16	57279010	57287516	0.488
ENSG00000133028	SCO1	17	10583654	10601692	0.488
ENSG00000130165	ELOF1	19	11661962	11670051	0.488
ENSG00000166398	KIAA0355	19	34745442	34846491	0.488
ENSG00000163376	KBTBD8	3	67048727	67061634	0.488
ENSG00000105137	SYDE1	19	15218214	15225799	0.488
ENSG00000182704	TSKU	11	76493295	76509198	0.488
ENSG00000120727	PAIP2	5	138677276	138705406	0.488
ENSG00000142235	LMTK3	19	48988528	49016446	0.488
ENSG00000198728	LDB1	10	103867317	103880210	0.488
ENSG00000165568	AKR1E2	10	4828821	4890254	0.488
ENSG00000165457	FOLR2	11	71927645	71932994	0.488
ENSG00000148541	FAM13C	10	61005890	61122939	0.488
ENSG00000129749	CHRNA10	11	3686817	3692614	0.488
ENSG00000214954	LRRC69	8	92114060	92231464	0.488
ENSG00000079335	CDC14A	1	100810584	100985833	0.488
ENSG00000164816	DEFA5	8	6912831	6914256	0.489
ENSG00000222018	C21orf140	21	35772615	35773370	0.489
ENSG00000075142	SRI	7	87834433	87856308	0.489
ENSG00000095713	CRTAC1	10	99624757	99790585	0.489
ENSG00000178372	CALML5	10	5540658	5541533	0.489
ENSG00000140025	EFCAB11	14	90261013	90421121	0.489
ENSG00000156239	N6AMT1	21	30244513	30257693	0.489
ENSG00000154007	ASB17	1	76384558	76398116	0.489
ENSG00000196139	AKR1C3	10	5077546	5149878	0.489
ENSG00000119574	ZBTB45	19	59024897	59050278	0.489
ENSG00000254979	RP11-872D17.8	11	57154838	57191532	0.489
ENSG00000168398	BDKRB2	14	96671016	96710666	0.489
ENSG00000125458	NT5C	17	73126320	73127890	0.489
ENSG00000214491	SEC14L6	22	30918786	30942669	0.489
ENSG00000147872	PLIN2	9	19108373	19149288	0.489
ENSG00000152795	HNRNPDL	4	83343717	83351294	0.489
ENSG00000171587	DSCAM	21	41382926	42219065	0.489
ENSG00000112305	SMAP1	6	71377479	71571718	0.489
ENSG00000167208	SNX20	16	50700211	50715264	0.489
ENSG00000196578	OR5AC2	3	97806017	97806946	0.489
ENSG00000135917	SLC19A3	2	228549926	228582728	0.489
ENSG00000136193	SCRN1	7	29959719	30029905	0.49
ENSG00000111218	PRMT8	12	3490515	3703139	0.49
ENSG00000215012	C22orf29	22	19833661	19842419	0.49
ENSG00000132837	DMGDH	5	78293438	78531861	0.49
ENSG00000127954	STEAP4	7	87905744	87936206	0.49
ENSG00000095303	PTGS1	9	125132824	125157982	0.49
ENSG00000163564	PYHIN1	1	158900586	158946844	0.49
ENSG00000196923	PDLIM7	5	176910395	176924607	0.49
ENSG00000167104	BPIFB6	20	31619454	31631853	0.49
ENSG00000134265	NAPG	18	10525902	10552758	0.49
ENSG00000151353	TMEM18	2	667335	677439	0.49
ENSG00000128203	ASPHD2	22	26825239	26840981	0.49
ENSG00000197520	FAM177B	1	222910549	222924147	0.49
ENSG00000142327	RNPEPL1	2	241505221	241520789	0.491
ENSG00000165623	UCMA	10	13263767	13276334	0.491
ENSG00000188603	CLN3	16	28477983	28506896	0.491
ENSG00000163935	SFMBT1	3	52937588	53080766	0.491
ENSG00000205085	FAM71F2	7	128312342	128326929	0.491
ENSG00000103196	CRISPLD2	16	84853590	84954374	0.491
ENSG00000134640	MTNR1B	11	92702886	92718232	0.491
ENSG00000119718	EIF2B2	14	75469614	75476292	0.491
ENSG00000230453	ANKRD18B	9	33524392	33573007	0.491
ENSG00000166123	GPT2	16	46918290	46965209	0.491
ENSG00000109320	NFKB1	4	103422486	103538459	0.491
ENSG00000155957	TMBIM4	12	66517709	66563852	0.491
ENSG00000143324	XPR1	1	180601140	180859387	0.491
ENSG00000122787	AKR1D1	7	137687070	137802732	0.491
ENSG00000170128	GPR25	1	200842083	200843306	0.491
ENSG00000146670	CDCA5	11	64833772	64851636	0.491
ENSG00000221968	FADS3	11	61640991	61659523	0.492
ENSG00000124092	CTCFL	20	56071035	56100708	0.492
ENSG00000163161	ERCC3	2	128014866	128051752	0.492
ENSG00000163751	CPA3	3	148583043	148614983	0.492
ENSG00000126545	CSN1S1	4	70796799	70812289	0.492
ENSG00000185652	NTF3	12	5541278	5630702	0.492
ENSG00000139679	LPAR6	13	48963707	49018840	0.492
ENSG00000268864	CTB-167G5.5	19	54102882	54106751	0.492
ENSG00000166348	USP54	10	75257296	75385711	0.492
ENSG00000146143	PRIM2	6	57179603	57513375	0.492
ENSG00000187170	LCE4A	1	152680636	152681967	0.492
ENSG00000139549	DHH	12	49483204	49488602	0.492
ENSG00000099840	IZUMO4	19	2096380	2099592	0.492
ENSG00000110171	TRIM3	11	6469843	6495689	0.492
ENSG00000179041	RRS1	8	67341263	67342966	0.492
ENSG00000268965	AC061992.1	17	76422409	76422834	0.492
ENSG00000163064	EN1	2	119599747	119605254	0.492
ENSG00000175785	PRIMA1	14	94184644	94254827	0.492
ENSG00000141959	PFKL	21	45719934	45747259	0.492
ENSG00000117091	CD48	1	160648536	160681641	0.493
ENSG00000223638	RFPL4A	19	56270380	56274541	0.493
ENSG00000162734	PEA15	1	160175127	160185166	0.493
ENSG00000139908	TSSK4	14	24674903	24677568	0.493
ENSG00000197647	ZNF433	19	12125547	12146556	0.493
ENSG00000175911	AC127496.1	17	78977135	78978932	0.493
ENSG00000189067	LITAF	16	11641853	11730237	0.493
ENSG00000157211	CDCP2	1	54598747	54619443	0.493
ENSG00000198952	SMG5	1	156219015	156252620	0.493
ENSG00000127989	MTERF	7	91321323	91510034	0.493
ENSG00000220575	HTR5A-AS1	7	154858777	154863267	0.494
ENSG00000035681	NSMAF	8	59496063	59572403	0.494
ENSG00000148154	UGCG	9	114659046	114697649	0.494
ENSG00000134909	ARHGAP32	11	128834955	129149219	0.494
ENSG00000122877	EGR2	10	64571756	64679660	0.494
ENSG00000144847	IGSF11	3	118619404	118864915	0.494
ENSG00000143590	EFNA3	1	155036224	155060014	0.494
ENSG00000110442	COMMD9	11	36295051	36310999	0.494
ENSG00000145075	CCDC39	3	180320646	180588793	0.494
ENSG00000137700	SLC37A4	11	118894824	118901616	0.494
ENSG00000261915	RP11-542C16.2	17	7215980	7222493	0.495
ENSG00000188060	RAB42	1	28918712	28921955	0.495
ENSG00000010318	PHF7	3	52444673	52457657	0.495
ENSG00000131686	CA6	1	9005926	9035151	0.495
ENSG00000240386	LCE1F	1	152748848	152749445	0.495
ENSG00000165996	PTPLA	10	17631958	17659376	0.495
ENSG00000148700	ADD3	10	111756126	111895323	0.495
ENSG00000120942	UBIAD1	1	11333263	11356106	0.495
ENSG00000010295	IFFO1	12	6647541	6665239	0.495
ENSG00000260456	C16orf95	16	87117168	87351022	0.495
ENSG00000250588	IQCJ-SCHIP1	3	158680024	159615155	0.495
ENSG00000131737	KRT34	17	39533902	39538655	0.495
ENSG00000162407	PPAP2B	1	56960419	57110974	0.495
ENSG00000256100	AP000721.4	11	63742092	63755818	0.495
ENSG00000160570	DEDD2	19	42702750	42724292	0.495
ENSG00000188229	TUBB4B	9	140135665	140138159	0.495
ENSG00000110713	NUP98	11	3692313	3819022	0.495
ENSG00000173702	MUC13	3	124624289	124672663	0.495
ENSG00000123836	PFKFB2	1	207222801	207254369	0.495
ENSG00000180953	ST20	15	80191182	80216044	0.495
ENSG00000157778	PSMG3	7	1606966	1610641	0.495
ENSG00000103310	ZP2	16	21208773	21225831	0.496
ENSG00000175206	NPPA	1	11905766	11908402	0.496
ENSG00000090060	PAPOLA	14	96967770	97033448	0.496
ENSG00000126778	SIX1	14	61110133	61124977	0.496
ENSG00000068024	HDAC4	2	239969864	240323348	0.496
ENSG00000140398	NEIL1	15	75639296	75647592	0.496
ENSG00000239388	ASB14	3	57302375	57326710	0.496
ENSG00000140854	KATNB1	16	57769642	57791162	0.496
ENSG00000169418	NPR1	1	153651113	153666468	0.496
ENSG00000177694	NAALADL2	3	174156363	175523428	0.496
ENSG00000073849	ST6GAL1	3	186648274	186796341	0.496
ENSG00000114771	AADAC	3	151531825	151546276	0.496
ENSG00000162458	FBLIM1	1	16083102	16113089	0.497
ENSG00000172270	BSG	19	571297	583493	0.497
ENSG00000167522	ANKRD11	16	89334038	89556969	0.497
ENSG00000153498	SPACA7	13	113030633	113089003	0.497
ENSG00000171612	SLC25A33	1	9599541	9645237	0.497
ENSG00000135317	SNX14	6	86215214	86303874	0.497
ENSG00000187513	GJA4	1	35258599	35261348	0.497
ENSG00000160818	GPATCH4	1	156564279	156571288	0.497
ENSG00000113163	COL4A3BP	5	74664311	74807963	0.497
ENSG00000177576	C18orf32	18	47008028	47013622	0.497
ENSG00000142676	RPL11	1	24018269	24022915	0.497
ENSG00000205189	ZBTB10	8	81397854	81438500	0.497
ENSG00000130720	FIBCD1	9	133777825	133814673	0.497
ENSG00000021461	CYP3A43	7	99425636	99463718	0.497
ENSG00000127081	ZNF484	9	95607874	95640304	0.497
ENSG00000140104	C14orf79	14	105452112	105476819	0.497
ENSG00000163081	CCDC140	2	223162866	223169936	0.497
ENSG00000163017	ACTG2	2	74119441	74146992	0.497
ENSG00000150594	ADRA2A	10	112836790	112840658	0.497
ENSG00000099814	CEP170B	14	105331617	105363107	0.497
ENSG00000146521	C6orf123	6	168185217	168197539	0.497
ENSG00000179178	TMEM125	1	43735665	43739673	0.498
ENSG00000255046	RP11-297N6.4	8	11655437	11660077	0.498
ENSG00000186684	CYP27C1	2	127941696	127977654	0.498
ENSG00000253857	RP11-386G21.2	8	56074043	56077287	0.498
ENSG00000174948	GPR149	3	154055461	154147504	0.498
ENSG00000166923	GREM1	15	33010175	33026870	0.498
ENSG00000135547	HEY2	6	126068810	126082415	0.498
ENSG00000176454	LPCAT4	15	34651106	34659479	0.498
ENSG00000160062	ZBTB8A	1	33005028	33071540	0.498
ENSG00000075426	FOSL2	2	28615315	28640179	0.498
ENSG00000161048	NAPEPLD	7	102740223	102790007	0.498
ENSG00000166546	BEAN1	16	66461200	66527432	0.498
ENSG00000151640	DPYSL4	10	134000404	134019280	0.498
ENSG00000111696	NT5DC3	12	104164231	104234975	0.498
ENSG00000171049	FPR2	19	52255279	52273779	0.498
ENSG00000197322	C17orf102	17	32901142	32906388	0.498
ENSG00000205670	SMIM11	21	35747779	35780164	0.498
ENSG00000072135	PTPN18	2	131113580	131132982	0.498
ENSG00000203883	SOX18	20	62679076	62680994	0.499
ENSG00000162951	LRRTM1	2	80515483	80531874	0.499
ENSG00000164604	GPR85	7	112718386	112727833	0.499
ENSG00000105255	FSD1	19	4304597	4323840	0.499
ENSG00000105392	CRX	19	48322703	48346587	0.499
ENSG00000188807	TMEM201	1	9648932	9674935	0.499
ENSG00000186583	SPATC1	8	145086582	145101933	0.499
ENSG00000178722	C5orf64	5	60933535	61047590	0.499
ENSG00000166211	SPIC	12	101869199	101880775	0.499
ENSG00000175779	C15orf53	15	38988799	38992239	0.499
ENSG00000057294	PKP2	12	32943679	33049774	0.499
ENSG00000237524	AC114783.1	2	127656472	127659673	0.499
ENSG00000170160	CCDC144A	17	16592851	16707767	0.499
ENSG00000185477	GPRIN3	4	90157537	90229161	0.499
ENSG00000170482	SLC23A1	5	138702885	138720242	0.499
ENSG00000171867	PRNP	20	4666882	4682236	0.499
ENSG00000163032	VSNL1	2	17720393	17838285	0.499
ENSG00000184014	DENND5A	11	9160372	9286937	0.499
ENSG00000232382	OR5K1	3	98188324	98189420	0.499
ENSG00000100243	CYB5R3	22	43013846	43045574	0.499
ENSG00000156269	NAA11	4	80146848	80247204	0.5
ENSG00000198917	C9orf114	9	131581930	131592100	0.5
ENSG00000184507	NUTM1	15	34635516	34649938	0.5
ENSG00000159063	ALG8	11	77811982	77850706	0.5
ENSG00000065618	COL17A1	10	105791044	105845760	0.5
ENSG00000258474	RP11-187E13.1	14	32414059	32419588	0.5
ENSG00000267908	ZSCAN5D	19	56751773	56758863	0.5
ENSG00000105398	SULT2A1	19	48373723	48389654	0.5
ENSG00000204566	C10orf115	10	23492745	23528745	0.5
ENSG00000124608	AARS2	6	44267391	44281063	0.5
ENSG00000099795	NDUFB7	19	14676890	14682874	0.5
ENSG00000163155	LYSMD1	1	151132224	151138424	0.5
ENSG00000184232	OAF	11	120081475	120101041	0.5
ENSG00000153187	HNRNPU	1	245014468	245027844	0.5
ENSG00000188124	OR2AG2	11	6789218	6790286	0.5
ENSG00000213022	KLK9	19	51503806	51512890	0.5
ENSG00000099977	DDT	22	24313554	24322660	0.5
ENSG00000236032	OR5H14	3	97868170	97869249	0.5
ENSG00000177291	GJD4	10	35894338	35897863	0.5
ENSG00000136944	LMX1B	9	129376722	129463311	0.5
ENSG00000120471	TP53AIP1	11	128804626	128813040	0.501
ENSG00000152683	SLC30A6	2	32390933	32449448	0.501
ENSG00000186924	KRTAP22-1	21	31973414	31973612	0.501
ENSG00000171135	JAGN1	3	9932238	9936033	0.501
ENSG00000254995	STX16-NPEPL1	20	57226490	57290466	0.501
ENSG00000137486	ARRB1	11	74975226	75062873	0.501
ENSG00000175697	GPR156	3	119883492	120003941	0.501
ENSG00000181773	GPR3	1	27719148	27722318	0.501
ENSG00000164347	GFM2	5	74017029	74063196	0.501
ENSG00000185046	ANKS1B	12	99120235	100378432	0.501
ENSG00000196944	OR2T4	1	248524883	248525929	0.501
ENSG00000109956	B3GAT1	11	134248398	134281812	0.501
ENSG00000182521	TBPL2	14	55880259	55923444	0.501
ENSG00000166333	ILK	11	6624961	6632102	0.501
ENSG00000189362	TMEM194B	2	191369068	191399448	0.501
ENSG00000216588	IGSF23	19	45116940	45140081	0.501
ENSG00000125841	NRSN2	20	327426	340304	0.502
ENSG00000268885	AC026740.1	5	667759	668839	0.502
ENSG00000181378	CCDC108	2	219867568	219906249	0.502
ENSG00000221910	OR2F2	7	143632259	143633372	0.502
ENSG00000060749	QSER1	11	32914724	33014862	0.502
ENSG00000132024	CC2D1A	19	14017014	14041692	0.502
ENSG00000203995	ZYG11A	1	53308183	53360670	0.502
ENSG00000142405	NLRP12	19	54296857	54327648	0.502
ENSG00000268279	RP11-434D12.1	3	14176717	14189548	0.502
ENSG00000141564	RPTOR	17	78518619	78940171	0.502
ENSG00000253304	TMEM200B	1	29445940	29450447	0.502
ENSG00000182325	FBXL6	8	145579091	145583036	0.502
ENSG00000130762	ARHGEF16	1	3370990	3397677	0.502
ENSG00000182158	CREB3L2	7	137559725	137686813	0.502
ENSG00000171773	NXNL1	19	17566234	17571763	0.502
ENSG00000080839	RBL1	20	35624752	35724398	0.502
ENSG00000198515	CNGA1	4	47937994	48018689	0.502
ENSG00000168528	SERINC2	1	31882412	31907525	0.503
ENSG00000256206	PSMA1	11	14515329	14541890	0.503
ENSG00000111581	NUP107	12	69080514	69136785	0.503
ENSG00000167962	ZNF598	16	2047655	2059824	0.503
ENSG00000156869	FRRS1	1	100174259	100232187	0.503
ENSG00000196739	COL27A1	9	116917840	117074791	0.503
ENSG00000178636	RP11-455G16.1	4	120113928	120133799	0.503
ENSG00000258659	TRIM34	11	5640994	5665628	0.503
ENSG00000130803	ZNF317	19	9251056	9274100	0.503
ENSG00000100739	BDKRB1	14	96722161	96735304	0.503
ENSG00000238243	OR2W3	1	248031277	248060449	0.503
ENSG00000171724	VAT1L	16	77822427	78014004	0.503
ENSG00000077327	SPAG6	10	22634399	22743153	0.503
ENSG00000257315	ZBED6	1	203765437	203769686	0.503
ENSG00000113580	NR3C1	5	142657496	142815077	0.503
ENSG00000122678	POLM	7	44111846	44122139	0.503
ENSG00000108556	CHRNE	17	4801069	4806369	0.503
ENSG00000186191	BPIFB4	20	31667450	31699557	0.503
ENSG00000071054	MAP4K4	2	102313312	102511149	0.503
ENSG00000173267	SNCG	10	88718375	88723017	0.503
ENSG00000176396	EID2	19	40028890	40030870	0.504
ENSG00000075218	GTSE1	22	46692638	46726707	0.504
ENSG00000132164	SLC6A11	3	10857885	10982419	0.504
ENSG00000169375	SIN3A	15	75661720	75748183	0.504
ENSG00000154553	PDLIM3	4	186422851	186456766	0.504
ENSG00000138755	CXCL9	4	76922428	76928641	0.504
ENSG00000176571	CNBD1	8	87878670	88627447	0.504
ENSG00000239732	TLR9	3	52255096	52273183	0.504
ENSG00000187908	DMBT1	10	124320181	124403252	0.504
ENSG00000196758	AC079612.1	2	240499995	240507788	0.504
ENSG00000168333	C8orf22	8	49966870	49988649	0.504
ENSG00000173338	KCNK7	11	65360326	65363467	0.504
ENSG00000144713	RPL32	3	12875984	12883087	0.504
ENSG00000264364	DYNLL2	17	56160776	56172897	0.504
ENSG00000137673	MMP7	11	102391239	102401484	0.504
ENSG00000169554	ZEB2	2	145141648	145282147	0.504
ENSG00000163960	UBXN7	3	196074533	196159345	0.504
ENSG00000136840	ST6GALNAC4	9	130670165	130679317	0.504
ENSG00000236637	IFNA4	9	21186617	21187598	0.504
ENSG00000149305	HTR3B	11	113775399	113817287	0.504
ENSG00000105771	SMG9	19	44235301	44259142	0.504
ENSG00000120948	TARDBP	1	11072414	11085796	0.505
ENSG00000166669	ATF7IP2	16	10420291	10577495	0.505
ENSG00000109205	ODAM	4	71062213	71070293	0.505
ENSG00000157927	RADIL	7	4836686	4923350	0.505
ENSG00000069667	RORA	15	60780483	61521518	0.505
ENSG00000196159	FAT4	4	126237554	126414087	0.505
ENSG00000161381	PLXDC1	17	37219556	37310647	0.505
ENSG00000154114	TBCEL	11	120894781	120961484	0.505
ENSG00000113657	DPYSL3	5	146770374	146889619	0.505
ENSG00000108349	CASC3	17	38296571	38328436	0.505
ENSG00000137492	PRKRIR	11	76061000	76092015	0.505
ENSG00000138413	IDH1	2	209100951	209130798	0.505
ENSG00000196946	ZNF705A	12	8290733	8341133	0.505
ENSG00000198454	C9orf141	9	139863695	139866442	0.505
ENSG00000067606	PRKCZ	1	1981909	2116834	0.505
ENSG00000108557	RAI1	17	17584787	17714767	0.505
ENSG00000134056	MRPS36	5	68513587	68525956	0.505
ENSG00000196344	ADH7	4	100333418	100356894	0.505
ENSG00000214447	FAM187A	17	42977135	42982758	0.506
ENSG00000129347	KRI1	19	10663761	10676713	0.506
ENSG00000113658	SMAD5	5	135468534	135524435	0.506
ENSG00000164237	CMBL	5	10275987	10308138	0.506
ENSG00000162105	SHANK2	11	70313961	70963623	0.506
ENSG00000139687	RB1	13	48877887	49056122	0.506
ENSG00000164946	FREM1	9	14734664	14910993	0.506
ENSG00000214732	RP1-139D8.6	6	42123279	42131156	0.506
ENSG00000172554	SNTG2	2	946554	1371385	0.506
ENSG00000117000	RLF	1	40627045	40706593	0.506
ENSG00000134461	ANKRD16	10	5903580	5931869	0.506
ENSG00000196655	TRAPPC4	11	118889142	118896164	0.506
ENSG00000139714	MORN3	12	122089024	122110537	0.506
ENSG00000131584	ACAP3	1	1227756	1244989	0.506
ENSG00000176092	AIM1L	1	26648350	26680621	0.507
ENSG00000250565	ATP6V1E2	2	46717889	46769696	0.507
ENSG00000119508	NR4A3	9	102584137	102629173	0.507
ENSG00000197461	PDGFA	7	536895	559933	0.507
ENSG00000156234	CXCL13	4	78432907	78532988	0.507
ENSG00000178776	C5orf46	5	147260289	147286101	0.507
ENSG00000183117	CSMD1	8	2792875	4852494	0.507
ENSG00000138621	PPCDC	15	75315896	75409803	0.507
ENSG00000107736	CDH23	10	73156691	73575702	0.507
ENSG00000165495	PKNOX2	11	125034583	125303285	0.507
ENSG00000161574	CCL15-CCL14	17	34310692	34328660	0.507
ENSG00000120685	PROSER1	13	39584003	39612252	0.507
ENSG00000162390	ACOT11	1	55007930	55104865	0.507
ENSG00000100211	CBY1	22	39052641	39069859	0.507
ENSG00000174600	CMKLR1	12	108681821	108733118	0.507
ENSG00000197019	SERTAD1	19	40927499	40931932	0.507
ENSG00000079150	FKBP7	2	179328391	179343327	0.507
ENSG00000255641	NKG2-E	12	10564911	10588600	0.507
ENSG00000178878	APOLD1	12	12878851	12982909	0.507
ENSG00000106538	RARRES2	7	150035408	150038763	0.507
ENSG00000099338	CATSPERG	19	38826415	38861589	0.507
ENSG00000198959	TGM2	20	36756863	36794980	0.507
ENSG00000105737	GRIK5	19	42502473	42573650	0.507
ENSG00000269205	AC005606.1	16	2031633	2032918	0.508
ENSG00000089486	CDIP1	16	4560676	4588829	0.508
ENSG00000164209	SLC25A46	5	110073837	110100857	0.508
ENSG00000102962	CCL22	16	57392684	57400102	0.508
ENSG00000106459	NRF1	7	129251555	129396922	0.508
ENSG00000124193	SRSF6	20	42086568	42092245	0.508
ENSG00000162704	ARPC5	1	183592401	183604892	0.508
ENSG00000268162	HBCBP	12	57390745	57391335	0.508
ENSG00000198542	ITGBL1	13	102104966	102375456	0.508
ENSG00000205138	SDHAF1	19	36486090	36487220	0.508
ENSG00000110871	COQ5	12	120941077	120972237	0.508
ENSG00000187950	OVCH1	12	29565407	29650619	0.508
ENSG00000090989	EXOC1	4	56719782	56771200	0.508
ENSG00000178690	DYNAP	18	52254988	52266724	0.508
ENSG00000162739	SLAMF6	1	160454820	160493052	0.508
ENSG00000255529	POLR2M	15	57884231	58074960	0.508
ENSG00000169488	OR4K15	14	20443603	20444818	0.508
ENSG00000159307	SCUBE1	22	43593289	43739394	0.508
ENSG00000127616	SMARCA4	19	11071598	11176071	0.508
ENSG00000229615	AC111200.1	2	87089023	87092827	0.508
ENSG00000175894	TSPEAR	21	45917775	46131495	0.508
ENSG00000139531	SUOX	12	56390964	56400425	0.508
ENSG00000067715	SYT1	12	79257773	79845788	0.508
ENSG00000018236	CNTN1	12	41086244	41466220	0.508
ENSG00000170613	FAM71B	5	156588857	156593275	0.508
ENSG00000255823	MTRNR2L8	11	10529434	10530723	0.508
ENSG00000179168	GGN	19	38874905	38878722	0.509
ENSG00000111641	NOP2	12	6666029	6677857	0.509
ENSG00000105821	DNAJC2	7	102952921	102985320	0.509
ENSG00000185758	CLDN24	4	184242917	184243579	0.509
ENSG00000154781	CCDC174	3	14693271	14714166	0.509
ENSG00000188992	LIPI	21	15481134	15583166	0.509
ENSG00000215375	MYL5	4	667369	675822	0.509
ENSG00000167113	COQ4	9	131084815	131096351	0.509
ENSG00000178928	TPRX1	19	48304500	48322308	0.509
ENSG00000118193	KIF14	1	200520628	200589862	0.51
ENSG00000166987	MBD6	12	57914493	57923931	0.51
ENSG00000109654	TRIM2	4	154073494	154260472	0.51
ENSG00000130811	EIF3G	19	10225693	10230596	0.51
ENSG00000104055	TGM5	15	43524793	43559055	0.51
ENSG00000176253	OR4K13	14	20502003	20502919	0.51
ENSG00000174944	P2RY14	3	150929905	150996255	0.51
ENSG00000121858	TNFSF10	3	172223298	172241297	0.51
ENSG00000197479	PCDHB11	5	140579183	140582618	0.51
ENSG00000147408	CSGALNACT1	8	19261672	19615540	0.51
ENSG00000125247	TMTC4	13	101256181	101327347	0.51
ENSG00000170275	CRTAP	3	33155471	33189265	0.51
ENSG00000137193	PIM1	6	37137979	37143202	0.51
ENSG00000062822	POLD1	19	50887461	50921273	0.51
ENSG00000137077	CCL21	9	34709002	34710121	0.51
ENSG00000077235	GTF3C1	16	27470876	27561234	0.51
ENSG00000122218	COPA	1	160259063	160313190	0.51
ENSG00000169032	MAP2K1	15	66679155	66784650	0.51
ENSG00000174100	MRPL45	17	36452989	36479101	0.51
ENSG00000165476	REEP3	10	65281123	65384883	0.51
ENSG00000198642	KLHL9	9	21329670	21335379	0.511
ENSG00000009844	VTA1	6	142468367	142545826	0.511
ENSG00000146373	RNF217	6	125283691	125413779	0.511
ENSG00000213231	TCL1B	14	96152754	96158980	0.511
ENSG00000123066	MED13L	12	116395711	116715143	0.511
ENSG00000165934	CPSF2	14	92588281	92630755	0.511
ENSG00000122035	RASL11A	13	27844464	27847827	0.511
ENSG00000146267	FAXC	6	99719045	99797938	0.511
ENSG00000153531	ADPRHL1	13	114076260	114107839	0.511
ENSG00000269783	GOLGA7B	10	99627889	99631294	0.511
ENSG00000161850	KRT82	12	52787715	52800139	0.511
ENSG00000233493	TMEM238	19	55890613	55895966	0.511
ENSG00000163497	FEV	2	219845809	219850379	0.511
ENSG00000271793	RP11-321N4.5	6	86267696	86324952	0.511
ENSG00000132109	TRIM21	11	4406127	4414926	0.511
ENSG00000184163	FAM132A	1	1177826	1182102	0.511
ENSG00000174606	ANGEL2	1	213165524	213189168	0.511
ENSG00000256574	OR13A1	10	45798102	45811056	0.511
ENSG00000186714	CCDC73	11	32623792	32816204	0.511
ENSG00000078098	FAP	2	163027194	163101661	0.511
ENSG00000141668	CBLN2	18	70203915	70305756	0.511
ENSG00000136504	KAT7	17	47865917	47906458	0.512
ENSG00000205302	SNX2	5	122110691	122165803	0.512
ENSG00000205835	GMNC	3	190570666	190610218	0.512
ENSG00000107779	BMPR1A	10	88516407	88692595	0.512
ENSG00000087128	TMPRSS11E	4	69313167	69363322	0.512
ENSG00000006074	CCL18	17	34391640	34399392	0.512
ENSG00000249319	AC068533.7	7	65552756	65617228	0.512
ENSG00000131848	ZSCAN5A	19	56732681	56879752	0.512
ENSG00000142182	DNMT3L	21	45666222	45682099	0.512
ENSG00000142655	PEX14	1	10532345	10690815	0.512
ENSG00000162631	NTNG1	1	107682629	108026080	0.512
ENSG00000136444	RSAD1	17	48556161	48563336	0.512
ENSG00000217455	AC091801.1	7	3179868	3214287	0.512
ENSG00000198825	INPP5F	10	121485609	121588652	0.512
ENSG00000145354	CISD2	4	103790135	103810399	0.512
ENSG00000126775	ATG14	14	55833110	55878576	0.512
ENSG00000071794	HLTF	3	148747914	148804341	0.512
ENSG00000267748	CTB-102L5.4	19	38779791	38795550	0.512
ENSG00000068724	TTC7A	2	47143296	47303276	0.512
ENSG00000214562	NUTM2D	10	89117425	89130452	0.513
ENSG00000163956	LRPAP1	4	3508103	3534286	0.513
ENSG00000182077	PTCHD3	10	27687116	27703297	0.513
ENSG00000048545	GUCA1A	6	42123144	42147794	0.513
ENSG00000264058	KRT222	17	38785049	38821393	0.513
ENSG00000136875	PRPF4	9	116037623	116055185	0.513
ENSG00000120800	UTP20	12	101673887	101780394	0.513
ENSG00000135736	CCDC102A	16	57546090	57570511	0.513
ENSG00000145248	SLC10A4	4	48485360	48491213	0.513
ENSG00000140030	GPR65	14	88471468	88478419	0.513
ENSG00000166446	CDYL2	16	80631803	80838226	0.513
ENSG00000172939	OXSR1	3	38206580	38296979	0.513
ENSG00000080822	CLDND1	3	98216756	98241910	0.513
ENSG00000152402	GUCY1A2	11	106544738	106889250	0.513
ENSG00000184432	COPB2	3	139074442	139108574	0.513
ENSG00000118058	KMT2A	11	118307205	118397539	0.513
ENSG00000141150	RASL10B	17	34058668	34070540	0.513
ENSG00000151617	EDNRA	4	148402069	148466106	0.513
ENSG00000101187	SLCO4A1	20	61273797	61317137	0.513
ENSG00000258366	RTEL1	20	62289163	62328416	0.513
ENSG00000148671	ADIRF	10	88727949	88743691	0.513
ENSG00000105198	LGALS13	19	40093164	40098116	0.513
ENSG00000183729	NPBWR1	8	53850991	53853677	0.513
ENSG00000268936	AP003062.1	11	134855246	134856693	0.514
ENSG00000126353	CCR7	17	38710021	38721724	0.514
ENSG00000174799	CEP135	4	56815037	56899529	0.514
ENSG00000166183	ASPG	14	104552016	104579098	0.514
ENSG00000151388	ADAMTS12	5	33523640	33892297	0.514
ENSG00000101076	HNF4A	20	42984340	43061485	0.514
ENSG00000106263	EIF3B	7	2393721	2420380	0.514
ENSG00000113430	IRX4	5	1877541	1887350	0.514
ENSG00000135625	EGR4	2	73518058	73520833	0.514
ENSG00000124523	SIRT5	6	13574816	13614790	0.514
ENSG00000186832	KRT16	17	39766030	39772151	0.514
ENSG00000204394	VARS	6	31745295	31763730	0.514
ENSG00000127990	SGCE	7	94214542	94285521	0.514
ENSG00000013375	PGM3	6	83870869	83903655	0.514
ENSG00000105248	CCDC94	19	4247076	4269087	0.514
ENSG00000187678	SPRY4	5	141689992	141706020	0.514
ENSG00000188906	LRRK2	12	40590546	40763087	0.514
ENSG00000111331	OAS3	12	113376157	113411054	0.514
ENSG00000134072	CAMK1	3	9799026	9811676	0.514
ENSG00000161281	COX7A1	19	36641824	36643771	0.514
ENSG00000184897	H1FX	3	129033615	129035120	0.515
ENSG00000224383	C17orf72	17	62075711	62081664	0.515
ENSG00000100429	HDAC10	22	50683612	50689834	0.515
ENSG00000180433	OR6K6	1	158724510	158725681	0.515
ENSG00000108826	MRPL27	17	48445218	48450575	0.515
ENSG00000268218	AC137932.1	16	89334512	89339452	0.515
ENSG00000178974	FBXO34	14	55738021	55828636	0.515
ENSG00000213494	CCL14	17	34310327	34329100	0.515
ENSG00000001167	NFYA	6	41040684	41067715	0.515
ENSG00000227011	C17orf112	17	51062880	51065012	0.515
ENSG00000241119	UGT1A9	2	234580499	234681946	0.515
ENSG00000159871	LYPD5	19	44300081	44331358	0.515
ENSG00000163873	GRIK3	1	37261128	37499730	0.515
ENSG00000197465	GYPE	4	144792020	144826716	0.516
ENSG00000120458	MSANTD2	11	124636394	124670569	0.516
ENSG00000072864	NDE1	16	15737124	15820210	0.516
ENSG00000079277	MKNK1	1	47023090	47082515	0.516
ENSG00000162521	RBBP4	1	33116743	33151812	0.516
ENSG00000204634	TBC1D8	2	101624079	101869328	0.516
ENSG00000184489	PTP4A3	8	142402093	142441620	0.516
ENSG00000213934	HBG1	11	5269313	5271122	0.516
ENSG00000171914	TLN2	15	62682725	63136830	0.516
ENSG00000007080	CCDC124	19	18043825	18054800	0.516
ENSG00000160256	FAM207A	21	46359925	46396904	0.516
ENSG00000038219	BOD1L1	4	13570362	13629347	0.516
ENSG00000101307	SIRPB1	20	1544167	1600707	0.516
ENSG00000132334	PTPRE	10	129705325	129884119	0.516
ENSG00000117595	IRF6	1	209959036	209979465	0.516
ENSG00000161265	U2AF1L4	19	36233365	36236346	0.516
ENSG00000162592	CCDC27	1	3668962	3688209	0.516
ENSG00000135636	DYSF	2	71680852	71913898	0.516
ENSG00000091527	CDV3	3	133292574	133309105	0.516
ENSG00000182601	HS3ST4	16	25703347	26149009	0.516
ENSG00000111843	TMEM14C	6	10723148	10731362	0.516
ENSG00000117036	ETV3	1	157090983	157108266	0.517
ENSG00000205090	TMEM240	1	1470554	1475833	0.517
ENSG00000065361	ERBB3	12	56473641	56497289	0.517
ENSG00000135372	NAT10	11	34127149	34169217	0.517
ENSG00000197119	SLC25A29	14	100757448	100772884	0.517
ENSG00000237330	RNF223	1	1006346	1009687	0.517
ENSG00000112977	DAP	5	10679342	10761384	0.517
ENSG00000178404	DDC8	17	76866992	76899299	0.517
ENSG00000132846	ZBED3	5	76367897	76383148	0.517
ENSG00000182271	TMIGD1	17	28643351	28661077	0.517
ENSG00000213347	MXD3	5	176728462	176739758	0.517
ENSG00000108788	MLX	17	40719086	40725257	0.517
ENSG00000166510	CCDC68	18	52568740	52626739	0.517
ENSG00000137563	GGH	8	63927638	63951730	0.517
ENSG00000115998	C2orf42	2	70377012	70475747	0.517
ENSG00000172377	OR9I1	11	57885972	57886916	0.517
ENSG00000130475	FCHO1	19	17858527	17899377	0.517
ENSG00000177354	C10orf71	10	50507187	50535537	0.517
ENSG00000113407	TARS	5	33440802	33469644	0.517
ENSG00000225828	FAM229A	1	32826871	32829879	0.517
ENSG00000267963	AC013469.1	2	241053907	241064304	0.517
ENSG00000235978	AC018816.3	3	4855978	4928977	0.517
ENSG00000203710	CR1	1	207669492	207813992	0.517
ENSG00000213638	ADAT3	19	1905377	1913444	0.517
ENSG00000087586	AURKA	20	54944445	54967393	0.518
ENSG00000165124	SVEP1	9	113127531	113342160	0.518
ENSG00000183454	GRIN2A	16	9852376	10276611	0.518
ENSG00000166411	IDH3A	15	78423840	78464291	0.518
ENSG00000139613	SMARCC2	12	56556767	56583351	0.518
ENSG00000257008	GPR142	17	72363546	72368761	0.518
ENSG00000111666	CHPT1	12	102090725	102137918	0.518
ENSG00000187811	AP000867.1	11	71292956	71318487	0.518
ENSG00000177119	ANO6	12	45609770	45834187	0.518
ENSG00000149639	SOGA1	20	35405845	35492089	0.518
ENSG00000182899	RPL35A	3	197676858	197683481	0.518
ENSG00000243449	C4orf48	4	2043689	2045697	0.518
ENSG00000147912	FBXO10	9	37510889	37588871	0.518
ENSG00000125508	SRMS	20	62172163	62178857	0.518
ENSG00000123700	KCNJ2	17	68164814	68176189	0.518
ENSG00000166266	CUL5	11	107879459	107978503	0.518
ENSG00000106771	TMEM245	9	111777432	111882225	0.518
ENSG00000169777	TAS2R1	5	9629109	9712490	0.518
ENSG00000179889	PDXDC1	16	15068448	15233196	0.518
ENSG00000173662	TAS1R1	1	6615241	6639817	0.519
ENSG00000158747	NBL1	1	19967048	19984945	0.519
ENSG00000206384	COL6A6	3	130279178	130396999	0.519
ENSG00000204544	MUC21	6	30951495	30957680	0.519
ENSG00000026652	AGPAT4	6	161551011	161695093	0.519
ENSG00000184471	C1QTNF8	16	1140005	1146244	0.519
ENSG00000162300	ZFPL1	11	64851695	64855870	0.519
ENSG00000124232	RBPJL	20	43935491	43945803	0.519
ENSG00000256966	RP11-613M10.8	9	37512544	37592466	0.519
ENSG00000134324	LPIN1	2	11817721	11967535	0.519
ENSG00000109208	SMR3A	4	71226478	71232875	0.519
ENSG00000105639	JAK3	19	17935589	17958880	0.519
ENSG00000159761	C16orf86	16	67700719	67702661	0.519
ENSG00000130414	NDUFA10	2	240831867	240964819	0.519
ENSG00000175874	CREG2	2	101962013	102004057	0.519
ENSG00000213995	CARKD	13	111267881	111292340	0.519
ENSG00000104915	STX10	19	13254872	13261197	0.519
ENSG00000187766	KRTAP10-8	21	46031996	46032871	0.519
ENSG00000134851	TMEM165	4	56262124	56319564	0.519
ENSG00000134757	DSG3	18	29027758	29058665	0.519
ENSG00000051009	FAM160A2	11	6232565	6255941	0.519
ENSG00000130695	CEP85	1	26560691	26605299	0.519
ENSG00000196605	ZNF846	19	9862669	9903856	0.519
ENSG00000157119	KLHL40	3	42727011	42734036	0.519
ENSG00000203972	GLYATL3	6	49467671	49494760	0.519
ENSG00000204653	ASPDH	19	51014857	51017947	0.519
ENSG00000135222	CSN2	4	70820974	70826725	0.52
ENSG00000130818	ZNF426	19	9638667	9649303	0.52
ENSG00000185567	AHNAK2	14	105403581	105444694	0.52
ENSG00000240303	ACAD11	3	132276982	132379567	0.52
ENSG00000088899	LZTS3	20	3143263	3154192	0.52
ENSG00000132704	FCRL2	1	157715523	157746922	0.52
ENSG00000134020	PEBP4	8	22570769	22857513	0.52
ENSG00000163510	CWC22	2	180809603	180871840	0.52
ENSG00000182261	NLRP10	11	7980971	7986973	0.52
ENSG00000204335	SP5	2	171571861	171574588	0.52
ENSG00000006047	YBX2	17	7191571	7197934	0.52
ENSG00000105642	KCNN1	19	18062102	18110889	0.52
ENSG00000157111	TMEM171	5	72416119	72427644	0.52
ENSG00000119596	YLPM1	14	75230069	75322244	0.52
ENSG00000151923	TIAL1	10	121334199	121356541	0.52
ENSG00000176410	DNAJC30	7	73095299	73097783	0.521
ENSG00000196935	SRGAP1	12	64238073	64541613	0.521
ENSG00000167971	CASKIN1	16	2227184	2246526	0.521
ENSG00000125731	SH2D3A	19	6752171	6767599	0.521
ENSG00000163882	POLR2H	3	184079506	184086384	0.521
ENSG00000170917	NUDT6	4	123809852	123844123	0.521
ENSG00000075043	KCNQ2	20	62037542	62103993	0.521
ENSG00000163083	INHBB	2	121103719	121109384	0.521
ENSG00000215305	VPS16	20	2821349	2847378	0.521
ENSG00000121897	LIAS	4	39460620	39479273	0.521
ENSG00000124216	SNAI1	20	48599536	48605423	0.521
ENSG00000132669	RIN2	20	19867165	19983101	0.521
ENSG00000262484	CCER2	19	39399620	39402798	0.521
ENSG00000172955	ADH6	4	100123795	100140694	0.521
ENSG00000111319	SCNN1A	12	6456009	6486896	0.521
ENSG00000176194	CIDEA	18	12254318	12277594	0.521
ENSG00000166159	LRTM2	12	1929433	1945918	0.521
ENSG00000167220	HDHD2	18	44633774	44676891	0.521
ENSG00000101752	MIB1	18	19284918	19450918	0.521
ENSG00000141971	MVB12A	19	17516531	17544533	0.521
ENSG00000094796	KRT31	17	39549976	39553844	0.521
ENSG00000165655	ZNF503	10	77157588	77161664	0.521
ENSG00000022840	RNF10	12	120971283	121015397	0.521
ENSG00000198821	CD247	1	167399877	167487847	0.521
ENSG00000101342	TLDC2	20	35504524	35522638	0.522
ENSG00000197705	KLHL14	18	30252634	30353025	0.522
ENSG00000184601	C14orf180	14	105046021	105056852	0.522
ENSG00000026036	RTEL1-TNFRSF6B	20	62290653	62330037	0.522
ENSG00000220008	LINGO3	19	2289774	2308156	0.522
ENSG00000273003	RP11-399J13.3	11	64781654	64808042	0.522
ENSG00000180900	SCRIB	8	144873090	144897549	0.522
ENSG00000229314	ORM1	9	117085336	117088755	0.522
ENSG00000186222	BLOC1S4	4	6717842	6719387	0.522
ENSG00000152133	GPATCH11	2	37311594	37326387	0.522
ENSG00000167526	RPL13	16	89627065	89630950	0.522
ENSG00000100804	PSMB5	14	23485752	23504439	0.522
ENSG00000163293	NIPAL1	4	47916159	48042188	0.522
ENSG00000259332	ST20-MTHFS	15	80137537	80216096	0.523
ENSG00000139832	RAB20	13	111175417	111214080	0.523
ENSG00000167769	ACER1	19	6306153	6333640	0.523
ENSG00000215045	GRID2IP	7	6537093	6591067	0.523
ENSG00000187871	GFRAL	6	55192267	55267291	0.523
ENSG00000148688	RPP30	10	92631473	92668312	0.523
ENSG00000160392	C19orf47	19	40825443	40854434	0.523
ENSG00000198624	CCDC69	5	150560613	150603706	0.523
ENSG00000136231	IGF2BP3	7	23349828	23510086	0.523
ENSG00000174444	RPL4	15	66790355	66816870	0.524
ENSG00000149451	ADAM33	20	3648612	3662893	0.524
ENSG00000178568	ERBB4	2	212240446	213403565	0.524
ENSG00000134278	SPIRE1	18	12446511	12658133	0.524
ENSG00000127241	MASP1	3	186935942	187009810	0.524
ENSG00000131668	BARX1	9	96713905	96717654	0.524
ENSG00000183542	KLRC4	12	10559983	10562356	0.524
ENSG00000001629	ANKIB1	7	91875548	92030698	0.524
ENSG00000108262	GIT1	17	27900487	27921072	0.524
ENSG00000127184	COX7C	5	85913721	85916779	0.524
ENSG00000213190	MLLT11	1	151030234	151040970	0.525
ENSG00000184544	DHRS7C	17	9674751	9694614	0.525
ENSG00000134538	SLCO1B1	12	21284136	21392180	0.525
ENSG00000205420	KRT6A	12	52880958	52887041	0.525
ENSG00000182979	MTA1	14	105886159	105937066	0.525
ENSG00000184058	TBX1	22	19744226	19771116	0.525
ENSG00000180185	FAHD1	16	1876968	1890208	0.525
ENSG00000152154	TMEM178A	2	39892122	39945103	0.525
ENSG00000204389	HSPA1A	6	31783291	31785723	0.525
ENSG00000142611	PRDM16	1	2985732	3355185	0.525
ENSG00000139287	TPH2	12	72332626	72580398	0.525
ENSG00000226397	C12orf77	12	25146358	25150453	0.525
ENSG00000106483	SFRP4	7	37945543	38065297	0.525
ENSG00000159579	RSPRY1	16	57220049	57274387	0.525
ENSG00000173908	KRT28	17	38948455	38956211	0.525
ENSG00000177830	CHID1	11	867357	915058	0.525
ENSG00000143499	SMYD2	1	214454445	214510474	0.526
ENSG00000115828	QPCT	2	37571717	37600465	0.526
ENSG00000130489	SCO2	22	50961997	50964868	0.526
ENSG00000126464	PRR12	19	50094900	50129696	0.526
ENSG00000155846	PPARGC1B	5	149109861	149234585	0.526
ENSG00000187109	NAP1L1	12	76438670	76478813	0.526
ENSG00000043093	DCUN1D1	3	182655862	182703741	0.526
ENSG00000268130	AL137002.1	13	113755563	113756608	0.526
ENSG00000198856	OSTC	4	109571740	109588976	0.526
ENSG00000115825	PRKD3	2	37477645	37551951	0.526
ENSG00000106069	CHN2	7	29161890	29553944	0.526
ENSG00000168542	COL3A1	2	189839046	189877472	0.526
ENSG00000257987	LINC00935	12	49121218	49159569	0.526
ENSG00000214306	AP001024.2	11	107643129	107647344	0.526
ENSG00000138363	ATIC	2	216176540	216214487	0.527
ENSG00000241635	UGT1A8	2	234526291	234681956	0.527
ENSG00000226174	TEX22	14	105864916	105916443	0.527
ENSG00000204390	HSPA1L	6	31777396	31783437	0.527
ENSG00000221961	PRR21	2	240981230	240982399	0.527
ENSG00000104324	CPQ	8	97657455	98161882	0.527
ENSG00000167863	ATP5H	17	73034958	73043080	0.527
ENSG00000182957	SPATA13	13	24553944	24881212	0.527
ENSG00000115009	CCL20	2	228678558	228682272	0.527
ENSG00000122547	EEPD1	7	36192758	36341152	0.527
ENSG00000141580	WDR45B	17	80572438	80606429	0.527
ENSG00000084623	EIF3I	1	32687529	32697205	0.527
ENSG00000088280	ASAP3	1	23755056	23811061	0.527
ENSG00000007047	MARK4	19	45582546	45808541	0.527
ENSG00000113721	PDGFRB	5	149493400	149535435	0.527
ENSG00000253276	CCDC71L	7	106297211	106301442	0.527
ENSG00000119326	CTNNAL1	9	111704851	111775809	0.528
ENSG00000164645	C7orf62	7	88423420	88425035	0.528
ENSG00000169515	CCDC8	19	46913629	46916841	0.528
ENSG00000092199	HNRNPC	14	21677295	21737653	0.528
ENSG00000164466	SFXN1	5	174904065	174956745	0.528
ENSG00000144031	ANKRD53	2	71205510	71212626	0.528
ENSG00000105750	ZNF85	19	21106028	21133503	0.528
ENSG00000125815	CST8	20	23471738	23476655	0.528
ENSG00000150873	C2orf50	2	11273179	11286916	0.528
ENSG00000135973	GPR45	2	105858200	105859924	0.528
ENSG00000156968	MPV17L	16	15489611	15507125	0.528
ENSG00000123159	GIPC1	19	14588572	14606944	0.528
ENSG00000105767	CADM4	19	44126520	44143991	0.528
ENSG00000188293	IGFL1	19	46733009	46734500	0.528
ENSG00000175485	OR52W1	11	6220376	6221489	0.528
ENSG00000185305	ARL15	5	53179775	53606412	0.528
ENSG00000259202	RP11-342M21.2	15	67435072	67439277	0.528
ENSG00000196639	HRH1	3	11178779	11305243	0.529
ENSG00000179387	ELMOD2	4	141445312	141474924	0.529
ENSG00000166508	MCM7	7	99690351	99699563	0.529
ENSG00000166839	ANKDD1A	15	65204101	65251042	0.529
ENSG00000159069	FBXW5	9	139834887	139839148	0.529
ENSG00000163220	S100A9	1	153330330	153333503	0.529
ENSG00000169087	HSPBAP1	3	122458846	122512671	0.529
ENSG00000105289	TJP3	19	3708107	3750811	0.529
ENSG00000108523	RNF167	17	4843303	4848517	0.529
ENSG00000136161	RCBTB2	13	49063095	49107369	0.529
ENSG00000165355	FBXO33	14	39866873	39901704	0.529
ENSG00000137161	CNPY3	6	42896938	42907025	0.529
ENSG00000151364	KCTD14	11	77726761	77757237	0.529
ENSG00000125445	MRPS7	17	73257755	73262454	0.529
ENSG00000205133	TRIQK	8	93895758	94029901	0.529
ENSG00000270617	URGCP-MRPS24	7	43906157	43946188	0.53
ENSG00000205309	NT5M	17	17206649	17250977	0.53
ENSG00000086548	CEACAM6	19	42254885	42276113	0.53
ENSG00000196544	C17orf59	17	8091652	8093564	0.53
ENSG00000114670	NEK11	3	130745694	131069309	0.53
ENSG00000166689	PLEKHA7	11	16799842	17035990	0.53
ENSG00000166501	PRKCB	16	23847322	24231932	0.53
ENSG00000151117	TMEM86A	11	18714669	18726332	0.53
ENSG00000129048	ACKR4	3	132316081	132337811	0.53
ENSG00000136810	TXN	9	113006091	113018920	0.53
ENSG00000099875	MKNK2	19	2037470	2051243	0.53
ENSG00000164220	F2RL2	5	75911307	75919259	0.53
ENSG00000205177	C11orf91	11	33719807	33722347	0.53
ENSG00000196131	VN1R2	19	53761545	53765090	0.531
ENSG00000185187	SIGIRR	11	405716	417455	0.531
ENSG00000111530	CAND1	12	67663061	67713731	0.531
ENSG00000178734	C13orf45	13	76445187	76457947	0.531
ENSG00000160948	VPS28	8	145649000	145653931	0.531
ENSG00000011405	PIK3C2A	11	17099277	17229530	0.531
ENSG00000228208	C1orf143	1	218683438	218699320	0.531
ENSG00000150681	RGS18	1	192127587	192154945	0.531
ENSG00000182168	UNC5C	4	96083655	96470357	0.531
ENSG00000078081	LAMP3	3	182840001	182881627	0.531
ENSG00000126787	DLGAP5	14	55614830	55658396	0.531
ENSG00000169826	CSGALNACT2	10	43633934	43680756	0.531
ENSG00000163516	ANKZF1	2	220094479	220101391	0.531
ENSG00000135175	OCM2	7	97613996	97620481	0.531
ENSG00000140943	MBTPS1	16	84087368	84150511	0.531
ENSG00000104763	ASAH1	8	17913934	17942494	0.531
ENSG00000151929	BAG3	10	121410882	121437331	0.531
ENSG00000124787	RPP40	6	4994966	5004297	0.531
ENSG00000257726	RP11-116D17.1	12	115800817	115802550	0.531
ENSG00000139200	PIANP	12	6802958	6809966	0.532
ENSG00000157093	LYZL4	3	42438570	42452092	0.532
ENSG00000137944	CCBL2	1	89401456	89458636	0.532
ENSG00000085563	ABCB1	7	87133175	87342611	0.532
ENSG00000171345	KRT19	17	39679869	39684560	0.532
ENSG00000132406	TMEM128	4	4237269	4249950	0.532
ENSG00000180822	PSMG4	6	3231637	3303607	0.532
ENSG00000154370	TRIM11	1	228581374	228594541	0.532
ENSG00000110031	LPXN	11	58294344	58345693	0.532
ENSG00000197566	ZNF624	17	16524051	16557170	0.532
ENSG00000110680	CALCA	11	14988214	14993900	0.532
ENSG00000184517	ZFP1	16	75182390	75206134	0.532
ENSG00000161040	FBXL13	7	102453308	102715286	0.532
ENSG00000144550	CPNE9	3	9745491	9771592	0.532
ENSG00000156831	NSMCE2	8	126103921	126379362	0.532
ENSG00000167699	GLOD4	17	660337	685581	0.532
ENSG00000224982	TMEM233	12	120031264	120079363	0.532
ENSG00000161558	TMEM143	19	48835613	48867494	0.532
ENSG00000149273	RPS3	11	75110530	75133324	0.532
ENSG00000176239	OR51B6	11	5372738	5373676	0.532
ENSG00000167754	KLK5	19	51446559	51456349	0.533
ENSG00000247626	MARS2	2	198570087	198573113	0.533
ENSG00000162607	USP1	1	62901968	62917475	0.533
ENSG00000146809	ASB15	7	123207064	123277951	0.533
ENSG00000172992	DCAKD	17	43100708	43138473	0.533
ENSG00000101246	ARFRP1	20	62329996	62339377	0.533
ENSG00000141858	SAMD1	19	14198652	14201848	0.533
ENSG00000113594	LIFR	5	38475065	38608456	0.533
ENSG00000244588	RAD21L1	20	1206700	1277065	0.533
ENSG00000120549	KIAA1217	10	23983675	24836772	0.533
ENSG00000163975	MFI2	3	196715492	196756687	0.533
ENSG00000070614	NDST1	5	149865381	149937773	0.533
ENSG00000143164	DCAF6	1	167905021	168045081	0.533
ENSG00000082397	EPB41L3	18	5392383	5630699	0.533
ENSG00000185215	TNFAIP2	14	103589779	103603776	0.533
ENSG00000135387	CAPRIN1	11	34073230	34122703	0.534
ENSG00000153147	SMARCA5	4	144434616	144478639	0.534
ENSG00000068796	KIF2A	5	61601989	61833076	0.534
ENSG00000241598	KRTAP5-4	11	1642188	1643368	0.534
ENSG00000065802	ASB1	2	239335383	239360891	0.534
ENSG00000107165	TYRP1	9	12685439	12710290	0.534
ENSG00000106537	TSPAN13	7	16793160	16824161	0.534
ENSG00000134216	CHIA	1	111833484	111863188	0.534
ENSG00000091704	CPA1	7	130020180	130027955	0.534
ENSG00000172940	SLC22A13	3	38307303	38319806	0.534
ENSG00000188342	GTF2F2	13	45694650	45858237	0.534
ENSG00000185475	TMEM179B	11	62554887	62557877	0.534
ENSG00000243056	EIF4EBP3	5	139927251	139929163	0.534
ENSG00000213799	ZNF845	19	53837002	53858122	0.534
ENSG00000186160	CYP4Z1	1	47533160	47583991	0.534
ENSG00000103044	HAS3	16	69139467	69152622	0.534
ENSG00000171217	CLDN20	6	155585147	155597682	0.534
ENSG00000117143	UAP1	1	162531323	162569627	0.534
ENSG00000100242	SUN2	22	39130730	39190148	0.534
ENSG00000133321	RARRES3	11	63304281	63313934	0.534
ENSG00000141753	IGFBP4	17	38599702	38613983	0.535
ENSG00000172404	DNAJB7	22	41255553	41258130	0.535
ENSG00000257065	RP3-468K18.5	6	144128229	144165754	0.535
ENSG00000170477	KRT4	12	53200333	53208335	0.535
ENSG00000172340	SUCLG2	3	67410884	67705038	0.535
ENSG00000178031	ADAMTSL1	9	18473892	18910948	0.535
ENSG00000182934	SRPR	11	126132814	126139039	0.535
ENSG00000125347	IRF1	5	131817301	131826490	0.535
ENSG00000197885	NKIRAS1	3	23933151	23988082	0.535
ENSG00000064300	NGFR	17	47572655	47592379	0.535
ENSG00000050344	NFE2L3	7	26191860	26226745	0.535
ENSG00000255501	CARD18	11	105008448	105010453	0.535
ENSG00000127507	EMR2	19	14843205	14889353	0.535
ENSG00000239713	APOBEC3G	22	39436924	39483748	0.536
ENSG00000143171	RXRG	1	165370159	165414433	0.536
ENSG00000173230	GOLGB1	3	121382046	121468602	0.536
ENSG00000105738	SIPA1L3	19	38397868	38699012	0.536
ENSG00000213901	SLC23A3	2	219940051	220035549	0.536
ENSG00000135409	AMHR2	12	53817639	53825318	0.536
ENSG00000173258	ZNF483	9	114287439	114340124	0.536
ENSG00000106144	CASP2	7	142985308	143004789	0.536
ENSG00000177483	RBM44	2	238707032	238751451	0.536
ENSG00000170293	CMTM8	3	32280171	32411817	0.536
ENSG00000108829	LRRC59	17	48452420	48474914	0.536
ENSG00000242715	CCDC169	13	36801182	36871977	0.536
ENSG00000149418	ST14	11	130029457	130080271	0.536
ENSG00000171311	EXOSC1	10	99195899	99205774	0.536
ENSG00000127914	AKAP9	7	91570181	91739987	0.536
ENSG00000255994	CCDC177	14	70037483	70038032	0.536
ENSG00000082497	SERTAD4	1	210406144	210419976	0.536
ENSG00000108256	NUFIP2	17	27582854	27621136	0.537
ENSG00000232125	DYTN	2	207516345	207583120	0.537
ENSG00000205426	KRT81	12	52679697	52685318	0.537
ENSG00000128654	MTX2	2	177134123	177202753	0.537
ENSG00000144867	SRPRB	3	133502877	133544616	0.537
ENSG00000136689	IL1RN	2	113864791	113891593	0.537
ENSG00000181026	AEN	15	89164527	89175513	0.537
ENSG00000183186	C2CD4C	19	405438	409139	0.537
ENSG00000168461	RAB31	18	9708162	9862548	0.537
ENSG00000155792	DEPTOR	8	120885957	121063152	0.537
ENSG00000154719	MRPL39	21	26957968	26979829	0.537
ENSG00000105954	NPVF	7	25264189	25268105	0.537
ENSG00000185614	FAM212A	3	49840687	49842463	0.537
ENSG00000164385	C6orf195	6	2622147	2634837	0.537
ENSG00000120738	EGR1	5	137801179	137805004	0.537
ENSG00000140157	NIPA2	15	23004684	23034427	0.537
ENSG00000125810	CD93	20	23059986	23066977	0.537
ENSG00000136448	NMT1	17	43128978	43186384	0.537
ENSG00000187736	NHEJ1	2	219940039	220025587	0.537
ENSG00000214029	ZNF891	12	133694740	133707059	0.537
ENSG00000148600	CDHR1	10	85954410	85979377	0.537
ENSG00000151746	BICD1	12	32259769	32536567	0.537
ENSG00000163530	DPPA2	3	109012635	109035364	0.538
ENSG00000198791	CNOT7	8	17086737	17104387	0.538
ENSG00000183250	C21orf67	21	46352729	46359828	0.538
ENSG00000178919	FOXE1	9	100615536	100618986	0.538
ENSG00000138185	ENTPD1	10	97471536	97637023	0.538
ENSG00000115718	PROC	2	128176003	128186822	0.538
ENSG00000163069	SGCB	4	52886872	52904648	0.538
ENSG00000205496	OR51A2	11	4976002	4976943	0.538
ENSG00000198339	HIST1H4I	6	27107076	27108418	0.538
ENSG00000234719	RP11-166B2.1	16	12021230	12070500	0.538
ENSG00000141682	PMAIP1	18	57567180	57571538	0.538
ENSG00000099822	HCN2	19	589893	617159	0.538
ENSG00000146281	PM20D2	6	89855769	89875284	0.538
ENSG00000198824	CHAMP1	13	115079988	115092796	0.538
ENSG00000178175	ZNF366	5	71738479	71803554	0.538
ENSG00000178502	KLHL11	17	40009797	40021684	0.538
ENSG00000095627	TDRD1	10	115939029	115992063	0.538
ENSG00000169118	CSNK1G1	15	64457716	64648442	0.538
ENSG00000186407	CD300E	17	72606026	72619897	0.538
ENSG00000149575	SCN2B	11	118032666	118047388	0.538
ENSG00000213203	GIMAP1	7	150413645	150421372	0.538
ENSG00000130347	RTN4IP1	6	107018903	107077373	0.538
ENSG00000268533	AC004076.7	19	57905551	57949825	0.538
ENSG00000065978	YBX1	1	43148098	43168020	0.539
ENSG00000224130	AP001652.1	11	58672897	58676071	0.539
ENSG00000177426	TGIF1	18	3411606	3458409	0.539
ENSG00000204220	PFDN6	6	33257079	33266178	0.539
ENSG00000120057	SFRP5	10	99526508	99531709	0.539
ENSG00000159140	SON	21	34914924	34949812	0.539
ENSG00000183463	URAD	13	28551851	28562791	0.539
ENSG00000064012	CASP8	2	202098166	202152434	0.539
ENSG00000139656	SMIM2	13	44717679	44735393	0.539
ENSG00000055955	ITIH4	3	52846991	52865495	0.539
ENSG00000176261	ZBTB8OS	1	33065773	33116504	0.539
ENSG00000156253	RWDD2B	21	30376705	30391699	0.539
ENSG00000151704	KCNJ1	11	128706210	128737268	0.539
ENSG00000170561	IRX2	5	2745959	2752969	0.539
ENSG00000143434	SEMA6C	1	151104161	151119104	0.539
ENSG00000197006	METTL9	16	21608539	21668794	0.539
ENSG00000168394	TAP1	6	32812986	32821755	0.54
ENSG00000065559	MAP2K4	17	11924141	12047147	0.54
ENSG00000006530	AGK	7	141250989	141355044	0.54
ENSG00000099800	TIMM13	19	2425622	2427892	0.54
ENSG00000159873	CCDC117	22	29168662	29185283	0.54
ENSG00000142864	SERBP1	1	67873493	67896098	0.54
ENSG00000092098	RNF31	14	24615892	24629870	0.54
ENSG00000042429	MED17	11	93517393	93547861	0.54
ENSG00000178127	NDUFV2	18	9102628	9134343	0.54
ENSG00000006831	ADIPOR2	12	1797740	1897844	0.54
ENSG00000213123	TCTEX1D2	3	196018090	196045170	0.54
ENSG00000141556	TBCD	17	80709940	80900724	0.54
ENSG00000187185	CTD-2600O9.1	16	57832098	57850850	0.54
ENSG00000101435	CST9L	20	23545369	23549386	0.54
ENSG00000005801	ZNF195	11	3360491	3400448	0.54
ENSG00000179335	CLK3	15	74890841	74932057	0.541
ENSG00000125895	TMEM74B	20	1161205	1166059	0.541
ENSG00000163754	GYG1	3	148709128	148745419	0.541
ENSG00000185803	SLC52A2	8	145577795	145584932	0.541
ENSG00000153989	NUS1	6	117996665	118031803	0.541
ENSG00000178403	NEUROG2	4	113434672	113437328	0.541
ENSG00000204311	DFNB59	2	179316163	179326117	0.541
ENSG00000134028	ADAMDEC1	8	24241798	24263526	0.541
ENSG00000105732	ZNF574	19	42572629	42585701	0.541
ENSG00000120457	KCNJ5	11	128761251	128790930	0.541
ENSG00000198734	F5	1	169483404	169555826	0.541
ENSG00000139292	LGR5	12	71833550	71980090	0.541
ENSG00000173212	MAB21L3	1	116654376	116677861	0.541
ENSG00000100867	DHRS2	14	24099324	24114848	0.541
ENSG00000114993	RTKN	2	74652963	74669549	0.541
ENSG00000112787	FBRSL1	12	133066137	133161774	0.541
ENSG00000196214	ZNF766	19	52772824	52795977	0.541
ENSG00000188004	C1orf204	1	159804264	159825137	0.541
ENSG00000164754	RAD21	8	117858174	117887105	0.542
ENSG00000159346	ADIPOR1	1	202909951	202927700	0.542
ENSG00000196455	PIK3R4	3	130397779	130465673	0.542
ENSG00000101745	ANKRD12	18	9136226	9285983	0.542
ENSG00000120733	KDM3B	5	137688285	137772717	0.542
ENSG00000123064	DDX54	12	113594979	113623284	0.542
ENSG00000112759	SLC29A1	6	44187242	44201888	0.542
ENSG00000198570	RD3	1	211649864	211666259	0.542
ENSG00000145920	CPLX2	5	175223313	175311023	0.542
ENSG00000186977	KRTAP19-5	21	31873975	31874435	0.542
ENSG00000165794	SLC39A2	14	21467414	21470030	0.542
ENSG00000170476	MZB1	5	138723169	138725770	0.543
ENSG00000135569	TAAR5	6	132909731	132910877	0.543
ENSG00000116754	SRSF11	1	70671365	70718735	0.543
ENSG00000123352	SPATS2	12	49760367	49921205	0.543
ENSG00000141404	GNAL	18	11688955	11885684	0.543
ENSG00000127995	CASD1	7	94138531	94186331	0.543
ENSG00000189007	ADAT2	6	143743969	143771810	0.543
ENSG00000085552	IGSF9	1	159896829	159915386	0.543
ENSG00000117228	GBP1	1	89518002	89531043	0.543
ENSG00000008311	AASS	7	121715701	121784334	0.543
ENSG00000139567	ACVRL1	12	52300692	52317145	0.543
ENSG00000206107	KRTAP27-1	21	31709331	31710012	0.543
ENSG00000131495	NDUFA2	5	140018325	140027370	0.543
ENSG00000256453	DND1	5	140050379	140053171	0.543
ENSG00000258588	TRIM6-TRIM34	11	5617955	5665628	0.544
ENSG00000085832	EPS15	1	51819935	51985000	0.544
ENSG00000144468	RHBDD1	2	227700297	227863931	0.544
ENSG00000234511	C5orf58	5	169659451	169679579	0.544
ENSG00000115241	PPM1G	2	27604061	27632554	0.544
ENSG00000136819	C9orf78	9	132589569	132598142	0.544
ENSG00000150712	MTMR12	5	32227100	32313115	0.544
ENSG00000261115	TMEM178B	7	140774032	141180180	0.544
ENSG00000132000	PODNL1	19	14042000	14064204	0.544
ENSG00000153292	GPR110	6	46965440	47010099	0.544
ENSG00000198967	OR10Z1	1	158576229	158577170	0.544
ENSG00000177938	CAPZA3	12	18891045	18892121	0.544
ENSG00000122008	POLK	5	74807581	74896969	0.544
ENSG00000182816	KRTAP13-2	21	31743709	31744557	0.544
ENSG00000129744	ART1	11	3666358	3685646	0.544
ENSG00000163806	SPDYA	2	29005383	29073477	0.544
ENSG00000137267	TUBB2A	6	3153903	3157760	0.544
ENSG00000132423	COQ3	6	99817276	99842080	0.544
ENSG00000069998	CECR5	22	17618401	17646177	0.544
ENSG00000157796	WDR19	4	39184024	39287430	0.544
ENSG00000112214	FHL5	6	97010424	97064512	0.545
ENSG00000180259	PRNT	20	4711928	4721314	0.545
ENSG00000150893	FREM2	13	39261266	39460074	0.545
ENSG00000212719	C17orf51	17	21428051	21477722	0.545
ENSG00000002549	LAP3	4	17578815	17609595	0.545
ENSG00000174374	WBSCR16	7	74441226	74490064	0.545
ENSG00000069869	NEDD4	15	56119120	56285944	0.545
ENSG00000173545	ZNF622	5	16451628	16465901	0.545
ENSG00000266614	RP11-94B19.4	18	73971121	73972069	0.545
ENSG00000155530	LRGUK	7	133812052	133949343	0.545
ENSG00000130045	NXNL2	9	91150016	91199189	0.545
ENSG00000170214	ADRA1B	5	159343790	159399551	0.545
ENSG00000173614	NMNAT1	1	10003486	10045559	0.545
ENSG00000163738	MTHFD2L	4	74979891	75168816	0.545
ENSG00000087448	KLHL42	12	27932953	27955973	0.545
ENSG00000104918	RETN	19	7733930	7735334	0.545
ENSG00000150756	FAM173B	5	10226442	10250009	0.545
ENSG00000127483	HP1BP3	1	21069154	21113816	0.545
ENSG00000197057	DTHD1	4	36283244	36347378	0.545
ENSG00000118946	PCDH17	13	58205944	58303445	0.545
ENSG00000109101	FOXN1	17	26833261	26865914	0.545
ENSG00000235711	ANKRD34C	15	79575146	79590580	0.545
ENSG00000227729	RD3L	14	104406763	104408645	0.545
ENSG00000105701	FKBP8	19	18642561	18654887	0.545
ENSG00000119820	YIPF4	2	32502979	32541663	0.545
ENSG00000170836	PPM1D	17	58677544	58741849	0.546
ENSG00000127824	TUBA4A	2	220114433	220142892	0.546
ENSG00000197774	EME2	16	1823208	1831709	0.546
ENSG00000104765	BNIP3L	8	26240414	26363152	0.546
ENSG00000259316	CTD-2116N17.1	15	64472547	64665980	0.546
ENSG00000161217	PCYT1A	3	195941093	196014828	0.546
ENSG00000130943	PKDREJ	22	46651560	46659219	0.546
ENSG00000143363	PRUNE	1	150980896	151008189	0.546
ENSG00000183644	C11orf88	11	111385510	111407756	0.546
ENSG00000170953	OR8B12	11	124412578	124413575	0.546
ENSG00000170464	DNAJC18	5	138744279	138780180	0.546
ENSG00000145321	GC	4	72607410	72669758	0.546
ENSG00000225940	AC022431.2	5	55807394	55902059	0.547
ENSG00000032219	ARID4A	14	58765103	58840605	0.547
ENSG00000131473	ACLY	17	40023161	40086795	0.547
ENSG00000119559	C19orf25	19	1461142	1479555	0.547
ENSG00000188379	IFNA2	9	21384254	21385396	0.547
ENSG00000002726	AOC1	7	150521715	150558592	0.547
ENSG00000166128	RAB8B	15	63481668	63559981	0.547
ENSG00000181991	MRPS11	15	89010684	89022222	0.547
ENSG00000196263	ZNF471	19	57019212	57041590	0.547
ENSG00000186815	TPCN1	12	113658855	113736390	0.547
ENSG00000174792	C4orf26	4	76481258	76491095	0.547
ENSG00000154153	FAM134B	5	16473147	16617167	0.547
ENSG00000163001	CCDC104	2	55746740	55773015	0.547
ENSG00000143185	XCL2	1	168510003	168513235	0.547
ENSG00000048544	MRPS10	6	42174539	42185603	0.547
ENSG00000187048	CYP4A11	1	47394849	47407156	0.547
ENSG00000137040	RANBP6	9	6011043	6015618	0.547
ENSG00000187531	SIRT7	17	79869815	79879199	0.547
ENSG00000100253	MIOX	22	50925213	50929077	0.547
ENSG00000156970	BUB1B	15	40453224	40513337	0.548
ENSG00000123268	ATF1	12	51157493	51214905	0.548
ENSG00000167165	UGT1A6	2	234600253	234681946	0.548
ENSG00000212933	KRTAP12-4	21	46074130	46074576	0.548
ENSG00000164729	SLC35G3	17	33519539	33521412	0.548
ENSG00000154240	CEP112	17	63631656	64188202	0.548
ENSG00000157483	MYO1E	15	59427113	59665099	0.548
ENSG00000122254	HS3ST2	16	22825498	22927659	0.548
ENSG00000140749	IGSF6	16	21652609	21663981	0.548
ENSG00000203684	IBA57-AS1	1	228351787	228353213	0.548
ENSG00000124019	FAM124B	2	225243415	225266802	0.548
ENSG00000162520	SYNC	1	33145507	33169197	0.549
ENSG00000269408	AL390778.1	9	138150512	138151275	0.549
ENSG00000057593	F7	13	113760105	113774995	0.549
ENSG00000164751	PEX2	8	77892494	77913280	0.549
ENSG00000132646	PCNA	20	5095599	5107272	0.549
ENSG00000175595	ERCC4	16	14014014	14046202	0.549
ENSG00000105472	CLEC11A	19	51226586	51228974	0.549
ENSG00000129757	CDKN1C	11	2904443	2907111	0.549
ENSG00000169903	TM4SF4	3	149191761	149221068	0.549
ENSG00000100360	IFT27	22	37154246	37172300	0.549
ENSG00000164500	C7orf72	7	50135632	50199426	0.549
ENSG00000247077	PGAM5	12	133287405	133299228	0.549
ENSG00000272658	LTB4R2	14	24778161	24781252	0.549
ENSG00000197937	ZNF347	19	53627325	53662328	0.549
ENSG00000171858	RPS21	20	60962172	60963576	0.549
ENSG00000134058	CDK7	5	68530668	68573250	0.549
ENSG00000089737	DDX24	14	94517266	94547591	0.55
ENSG00000134545	KLRC1	12	10594863	10607284	0.55
ENSG00000139826	ABHD13	13	108870727	108886603	0.55
ENSG00000160087	UBE2J2	1	1189289	1209265	0.55
ENSG00000162444	RBP7	1	10057264	10076078	0.55
ENSG00000180817	PPA1	10	71962586	71993667	0.55
ENSG00000150783	TEX12	11	112038095	112043282	0.55
ENSG00000180613	GSX2	4	54965690	54968672	0.55
ENSG00000117724	CENPF	1	214776538	214837931	0.55
ENSG00000249992	TMEM158	3	45265958	45267770	0.55
ENSG00000100116	GCAT	22	38203912	38213183	0.55
ENSG00000100427	MLC1	22	50497820	50524331	0.55
ENSG00000145979	TBC1D7	6	13266774	13328815	0.55
ENSG00000271949	RP11-302M6.4	1	90098699	90398809	0.55
ENSG00000168566	SNRNP48	6	7590432	7612200	0.551
ENSG00000116663	FBXO6	1	11724181	11734411	0.551
ENSG00000259642	C15orf37	15	80215113	80217194	0.551
ENSG00000183423	LRIT3	4	110769358	110793471	0.551
ENSG00000168273	SMIM4	3	52568029	52613253	0.551
ENSG00000196453	ZNF777	7	149128454	149158214	0.551
ENSG00000176973	FAM89B	11	65339820	65341669	0.551
ENSG00000233538	AC017104.2	2	232316906	232317864	0.551
ENSG00000033122	LRRC7	1	70034081	70617628	0.551
ENSG00000198083	KRTAP9-9	17	39411636	39412616	0.551
ENSG00000155130	MARCKS	6	114178541	114184648	0.551
ENSG00000117748	RPA2	1	28218035	28241257	0.551
ENSG00000072803	FBXW11	5	171288553	171433877	0.551
ENSG00000135097	MSI1	12	120779133	120806983	0.551
ENSG00000183793	NPIPA5	16	15457516	15474904	0.551
ENSG00000125375	ATP5S	14	50779044	50802276	0.552
ENSG00000113141	IK	5	140026643	140042064	0.552
ENSG00000111262	KCNA1	12	5019071	5040527	0.552
ENSG00000033011	ALG1	16	5083703	5137380	0.552
ENSG00000179361	ARID3B	15	74833518	74890472	0.552
ENSG00000204571	KRTAP5-11	11	71292901	71314399	0.552
ENSG00000165807	PPP1R36	14	65016620	65056098	0.552
ENSG00000267106	C19orf82	19	9731967	9756572	0.552
ENSG00000167261	DPEP2	16	68021297	68034489	0.552
ENSG00000175054	ATR	3	142168077	142297668	0.552
ENSG00000115504	EHBP1	2	62900986	63273622	0.552
ENSG00000230891	LINC00692	3	25900024	25915191	0.552
ENSG00000145882	PCYOX1L	5	148737570	148749216	0.552
ENSG00000151413	NUBPL	14	31959162	32330430	0.552
ENSG00000079215	SLC1A3	5	36606457	36688436	0.552
ENSG00000133561	GIMAP6	7	150322463	150329473	0.552
ENSG00000139842	CUL4A	13	113862552	113919399	0.553
ENSG00000110148	CCKBR	11	6280966	6293357	0.553
ENSG00000104714	ERICH1	8	564746	688106	0.553
ENSG00000145740	SLC30A5	5	68389473	68426896	0.553
ENSG00000205678	TECRL	4	65140975	65275186	0.553
ENSG00000164919	COX6C	8	100885428	100906290	0.553
ENSG00000102763	VWA8	13	42140973	42535256	0.553
ENSG00000158560	DYNC1I1	7	95401866	95739634	0.553
ENSG00000221900	POM121L12	7	53103349	53104617	0.553
ENSG00000269563	AC138655.1	2	47799601	47801998	0.553
ENSG00000125740	FOSB	19	45971253	45978437	0.553
ENSG00000196705	ZNF431	19	21324827	21373034	0.553
ENSG00000168505	GBX2	2	237073879	237077012	0.553
ENSG00000176834	VSIG10	12	118501398	118573831	0.553
ENSG00000168878	SFTPB	2	85884437	85895864	0.553
ENSG00000134531	EMP1	12	13349650	13369708	0.553
ENSG00000204873	KRTAP9-3	17	39388715	39389705	0.553
ENSG00000183853	KIRREL	1	157963063	158070052	0.553
ENSG00000172007	RAB33B	4	140374386	140397763	0.554
ENSG00000196267	ZNF836	19	52657117	52674896	0.554
ENSG00000175782	SLC35E3	12	69139886	69187508	0.554
ENSG00000148834	GSTO1	10	105995114	106027217	0.554
ENSG00000164620	RELL2	5	141016517	141020644	0.554
ENSG00000105486	LIG1	19	48618702	48673860	0.554
ENSG00000169991	IFFO2	1	19230775	19283180	0.554
ENSG00000167014	C15orf43	15	45248900	45271427	0.554
ENSG00000161551	ZNF577	19	52359055	52394203	0.554
ENSG00000171466	ZNF562	19	9759330	9785776	0.554
ENSG00000067082	KLF6	10	3818188	3827473	0.554
ENSG00000165511	C10orf25	10	45493146	45496336	0.554
ENSG00000107796	ACTA2	10	90694831	90751147	0.554
ENSG00000163394	CCKAR	4	26483022	26492084	0.554
ENSG00000213903	LTB4R	14	24780656	24787242	0.554
ENSG00000162757	C1orf74	1	209955661	209957904	0.555
ENSG00000183066	WBP2NL	22	42394729	42454460	0.555
ENSG00000117322	CR2	1	207627575	207663240	0.555
ENSG00000110066	SUV420H1	11	67922330	67981295	0.555
ENSG00000164674	SYTL3	6	159071046	159185908	0.555
ENSG00000184402	SS18L1	20	60718822	60757540	0.555
ENSG00000123411	IKZF4	12	56401443	56432219	0.555
ENSG00000132017	DCAF15	19	14063304	14072254	0.555
ENSG00000152684	PELO	5	52083774	52099880	0.555
ENSG00000144959	NCEH1	3	172348039	172429008	0.555
ENSG00000187753	C9orf153	9	88835180	88874572	0.555
ENSG00000110492	MDK	11	46402306	46405375	0.555
ENSG00000167749	KLK4	19	51409608	51413994	0.555
ENSG00000171492	LRRC8D	1	90286573	90402170	0.555
ENSG00000272741	RP11-447L10.1	3	195975101	196045093	0.556
ENSG00000162144	CYB561A3	11	61116217	61129771	0.556
ENSG00000118495	PLAGL1	6	144261437	144385735	0.556
ENSG00000153044	CENPH	5	68485375	68506184	0.556
ENSG00000176845	METRNL	17	81037567	81052864	0.556
ENSG00000268941	MGC4294	20	57209828	57210772	0.556
ENSG00000169189	NSMCE1	16	27236312	27280115	0.556
ENSG00000135900	MRPL44	2	224822121	224832431	0.556
ENSG00000169429	IL8	4	74606223	74609433	0.556
ENSG00000101442	ACTR5	20	37377085	37400834	0.556
ENSG00000152700	SAR1B	5	133936834	133984961	0.556
ENSG00000205863	C1QTNF9B	13	24465238	24476794	0.556
ENSG00000196408	NOXO1	16	2028918	2034193	0.556
ENSG00000136371	MTHFS	15	80125927	80189721	0.556
ENSG00000143498	TAF1A	1	222731244	222763275	0.556
ENSG00000164961	KIAA0196	8	126036502	126104082	0.556
ENSG00000162722	TRIM58	1	248020501	248041507	0.557
ENSG00000106638	TBL2	7	72983262	72993121	0.557
ENSG00000146476	C6orf211	6	151773422	151791236	0.557
ENSG00000235931	C10orf40	10	61715188	61720671	0.557
ENSG00000164002	EXO5	1	40974413	40982228	0.557
ENSG00000160856	FCRL3	1	157644111	157670647	0.557
ENSG00000117174	ZNHIT6	1	86115106	86174116	0.557
ENSG00000148110	HIATL1	9	97136833	97223324	0.557
ENSG00000171446	KRT27	17	38933060	38938786	0.557
ENSG00000180090	OR3A1	17	3194929	3195876	0.557
ENSG00000138463	DIRC2	3	122513642	122599986	0.557
ENSG00000221837	KRTAP10-9	21	46047040	46048294	0.557
ENSG00000262633	RP11-156P1.2	17	45000499	45124520	0.557
ENSG00000268960	AC091150.1	18	45778672	45779208	0.558
ENSG00000178084	HTR3C	3	183770835	183778459	0.558
ENSG00000146276	GABRR1	6	89887220	89940997	0.558
ENSG00000158966	CACHD1	1	64936428	65158741	0.558
ENSG00000198894	CIPC	14	77564440	77583630	0.558
ENSG00000143318	CASQ1	1	160160285	160171676	0.558
ENSG00000256073	C21orf119	21	33765439	33766254	0.558
ENSG00000166971	AKTIP	16	53524952	53538323	0.558
ENSG00000106290	TAF6	7	99704693	99717464	0.558
ENSG00000138002	IFT172	2	27667238	27712656	0.558
ENSG00000180329	CCDC43	17	42750437	42767147	0.558
ENSG00000212734	C17orf100	17	6554971	6556791	0.558
ENSG00000143630	HCN3	1	155247374	155259639	0.558
ENSG00000125885	MCM8	20	5931298	5975852	0.558
ENSG00000052749	RRP12	10	99116115	99161127	0.558
ENSG00000142677	IL22RA1	1	24446261	24469611	0.558
ENSG00000171566	PLRG1	4	155456158	155471587	0.558
ENSG00000167191	GPRC5B	16	19868616	19897489	0.558
ENSG00000167548	KMT2D	12	49412758	49453557	0.559
ENSG00000143878	RHOB	2	20646835	20649200	0.559
ENSG00000139636	LMBR1L	12	49490919	49504683	0.559
ENSG00000172738	TMEM217	6	37179956	37225931	0.559
ENSG00000137757	CASP5	11	104864962	104893895	0.559
ENSG00000234560	OR10G8	11	123900297	123901341	0.559
ENSG00000087076	HSD17B14	19	49316274	49339935	0.559
ENSG00000204560	DHX16	6	30620896	30640814	0.559
ENSG00000216895	AC009403.2	7	155403925	155437899	0.559
ENSG00000122643	NT5C3A	7	33053742	33102409	0.559
ENSG00000147588	PMP2	8	82352561	82359758	0.559
ENSG00000110195	FOLR1	11	71900602	71907345	0.559
ENSG00000169629	RGPD8	2	113127669	113192065	0.559
ENSG00000168758	SEMA4C	2	97525453	97536494	0.559
ENSG00000197182	FLJ27365	22	46449749	46509808	0.559
ENSG00000005059	CCDC109B	4	110481361	110609874	0.559
ENSG00000128016	ZFP36	19	39897453	39900052	0.559
ENSG00000131044	TTLL9	20	30458505	30532764	0.559
ENSG00000182836	PLCXD3	5	41307056	41510730	0.559
ENSG00000187257	RSBN1L	7	77325760	77412339	0.559
ENSG00000180347	CCDC129	7	31553704	31698334	0.559
ENSG00000125657	TNFSF9	19	6531010	6535931	0.559
ENSG00000165879	FRAT1	10	99079022	99081672	0.559
ENSG00000171815	PCDHB1	5	140430979	140433512	0.56
ENSG00000168961	LGALS9	17	25956824	25976586	0.56
ENSG00000169116	PARM1	4	75858305	75975325	0.56
ENSG00000078124	ACER3	11	76571911	76737841	0.56
ENSG00000131016	AKAP12	6	151561134	151679692	0.56
ENSG00000197061	HIST1H4C	6	26104104	26104518	0.56
ENSG00000081985	IL12RB2	1	67773047	67862583	0.56
ENSG00000172006	ZNF554	19	2819872	2835771	0.56
ENSG00000177994	C2orf73	2	54557171	54610879	0.56
ENSG00000243509	TNFRSF6B	20	62328021	62330037	0.56
ENSG00000225614	ZNF469	16	88493879	88507165	0.56
ENSG00000104723	TUSC3	8	15274724	15624158	0.56
ENSG00000110455	ACCS	11	44087475	44105772	0.56
ENSG00000005448	WDR54	2	74648805	74652882	0.561
ENSG00000164325	TMEM174	5	72469022	72470970	0.561
ENSG00000117650	NEK2	1	211836114	211848960	0.561
ENSG00000159450	TCHH	1	152078793	152086556	0.561
ENSG00000035862	TIMP2	17	76849059	76921469	0.561
ENSG00000164707	SLC13A4	7	135365985	135414006	0.561
ENSG00000166578	IQCD	12	113633246	113658899	0.561
ENSG00000167765	AC018755.1	19	52095036	52097630	0.561
ENSG00000102897	LYRM1	16	20911190	20936328	0.561
ENSG00000171848	RRM2	2	10262455	10271545	0.562
ENSG00000157404	KIT	4	55524085	55606881	0.562
ENSG00000153786	ZDHHC7	16	85007787	85045141	0.562
ENSG00000102908	NFAT5	16	69598997	69738569	0.562
ENSG00000125650	PSPN	19	6375159	6379069	0.562
ENSG00000010803	SCMH1	1	41492872	41707826	0.562
ENSG00000203705	TATDN3	1	212965170	212989968	0.562
ENSG00000244122	UGT1A7	2	234590584	234681945	0.562
ENSG00000108433	GOSR2	17	45000483	45105003	0.562
ENSG00000174130	TLR6	4	38825336	38858438	0.562
ENSG00000182352	C17orf77	17	72580818	72590348	0.562
ENSG00000115183	TANC1	2	159825146	160089170	0.562
ENSG00000221887	HMSD	18	61616535	61649008	0.562
ENSG00000135446	CDK4	12	58141510	58149796	0.562
ENSG00000185176	AQP12B	2	241615835	241622323	0.562
ENSG00000203837	PNLIPRP3	10	118187379	118237469	0.562
ENSG00000180370	PAK2	3	196466728	196559518	0.562
ENSG00000161513	FDXR	17	72858619	72869156	0.563
ENSG00000181616	OR52H1	11	5565719	5566779	0.563
ENSG00000187957	DNER	2	230222345	230579274	0.563
ENSG00000130958	SLC35D2	9	99082988	99145992	0.563
ENSG00000187242	KRT12	17	39017555	39023462	0.563
ENSG00000120211	INSL4	9	5231419	5235304	0.563
ENSG00000142273	CBLC	19	45281126	45303891	0.563
ENSG00000113621	TXNDC15	5	134209493	134237215	0.563
ENSG00000268702	AL049829.1	14	23790839	23791484	0.563
ENSG00000110756	HPS5	11	18300223	18343745	0.563
ENSG00000081479	LRP2	2	169983619	170219195	0.563
ENSG00000104290	FZD3	8	28351729	28431775	0.563
ENSG00000168060	NAALADL1	11	64812290	64826021	0.563
ENSG00000186300	ZNF555	19	2841433	2860482	0.563
ENSG00000254206	NPIPB11	16	29392675	29415350	0.563
ENSG00000044459	CNTLN	9	17134980	17503921	0.563
ENSG00000107951	MTPAP	10	30598730	30663377	0.563
ENSG00000048342	CC2D2A	4	15471489	15603180	0.564
ENSG00000167487	KLHL26	19	18747775	18781309	0.564
ENSG00000204149	AGAP6	10	51748078	51770259	0.564
ENSG00000175482	POLD4	11	67118248	67124443	0.564
ENSG00000160229	ZNF66	19	20959110	20991922	0.564
ENSG00000167900	TK1	17	76170160	76183314	0.564
ENSG00000070886	EPHA8	1	22890057	22930087	0.564
ENSG00000186777	ZNF732	4	264464	299110	0.564
ENSG00000109846	CRYAB	11	111779289	111794446	0.564
ENSG00000269155	AL009178.1	6	168196210	168198927	0.564
ENSG00000136536	2025-03-07	2	160569000	160627538	0.564
ENSG00000241241	KRTAP4-16P	17	39257754	39258461	0.564
ENSG00000166326	TRIM44	11	35684353	35829775	0.564
ENSG00000154710	RABGEF1	7	66147151	66276451	0.565
ENSG00000158828	PINK1	1	20959948	20978004	0.565
ENSG00000175354	PTPN2	18	12785477	12929642	0.565
ENSG00000170745	KCNS3	2	18059114	18542882	0.565
ENSG00000197217	ENTPD4	8	23243296	23315208	0.565
ENSG00000138134	STAMBPL1	10	90639491	90734910	0.565
ENSG00000089723	OTUB2	14	94492675	94515276	0.565
ENSG00000115365	LANCL1	2	211295973	211342376	0.565
ENSG00000204366	ZBTB12	6	31867384	31869769	0.565
ENSG00000116205	TCEANC2	1	54519260	54578192	0.565
ENSG00000164104	HMGB2	4	174252846	174256276	0.565
ENSG00000108010	GLRX3	10	131934663	131982785	0.565
ENSG00000117013	KCNQ4	1	41249684	41306124	0.565
ENSG00000125148	MT2A	16	56642111	56643409	0.565
ENSG00000013561	RNF14	5	141337893	141369856	0.565
ENSG00000081041	CXCL2	4	74962752	74965010	0.566
ENSG00000006576	PHTF2	7	77428122	77586818	0.566
ENSG00000118894	FAM86A	16	5134305	5147809	0.566
ENSG00000113712	CSNK1A1	5	148871760	148931007	0.566
ENSG00000128519	TAS2R16	7	122634759	122635754	0.566
ENSG00000126785	RHOJ	14	63670832	63759937	0.566
ENSG00000196184	OR10J1	1	159409512	159410600	0.566
ENSG00000135443	KRT85	12	52753790	52761265	0.566
ENSG00000157911	PEX10	1	2336236	2345236	0.566
ENSG00000107290	SETX	9	135136743	135230372	0.566
ENSG00000249471	ZNF324B	19	58962971	58969200	0.566
ENSG00000153404	PLEKHG4B	5	140373	190085	0.566
ENSG00000197969	VPS13A	9	79792269	80036457	0.566
ENSG00000244623	OR2AE1	7	99473610	99474680	0.567
ENSG00000090534	THPO	3	184089723	184095932	0.567
ENSG00000188089	PLA2G4E	15	42273780	42343388	0.567
ENSG00000131759	RARA	17	38465444	38513094	0.567
ENSG00000126233	SLURP1	8	143822362	143823829	0.567
ENSG00000075429	CACNG5	17	64831235	64881603	0.567
ENSG00000167131	CCDC103	17	42976510	42982758	0.567
ENSG00000146802	TMEM168	7	112402437	112430647	0.567
ENSG00000122042	UBL3	13	30338508	30424821	0.567
ENSG00000123415	SMUG1	12	54558529	54582778	0.567
ENSG00000167967	E4F1	16	2273567	2285743	0.567
ENSG00000134460	IL2RA	10	6052652	6104288	0.567
ENSG00000267941	AC008267.1	7	65939543	65940709	0.567
ENSG00000156486	KCNS2	8	99439250	99445076	0.567
ENSG00000183048	SLC25A10	17	79670404	79688042	0.568
ENSG00000062725	APPBP2	17	58520520	58603580	0.568
ENSG00000108622	ICAM2	17	62079954	62097994	0.568
ENSG00000268798	AC027307.3	19	1440838	1441937	0.568
ENSG00000011485	PPP5C	19	46850251	46896238	0.568
ENSG00000100167	2025-09-03	22	42372276	42394225	0.568
ENSG00000175203	DCTN2	12	57923885	57941114	0.568
ENSG00000241370	RPP21	6	30312908	30314661	0.568
ENSG00000145040	UCN2	3	48599160	48601206	0.568
ENSG00000232850	AL590708.2	9	130890612	130891481	0.568
ENSG00000102539	MLNR	13	49794474	49796513	0.568
ENSG00000198488	B3GNT6	11	76745385	76753096	0.568
ENSG00000197893	NRAP	10	115348475	115423886	0.568
ENSG00000142583	SLC2A5	1	9095166	9148537	0.568
ENSG00000136152	COG3	13	46039060	46110765	0.568
ENSG00000141401	IMPA2	18	11981024	12030876	0.568
ENSG00000163915	C3orf65	3	185430316	185447575	0.569
ENSG00000140459	CYP11A1	15	74630100	74660081	0.569
ENSG00000177489	OR2G2	1	247751662	247752615	0.569
ENSG00000064652	SNX24	5	122179134	122365049	0.569
ENSG00000182156	ENPP7	17	77704681	77716021	0.569
ENSG00000244165	P2RY11	19	10222214	10226048	0.569
ENSG00000139116	KIF21A	12	39687030	39837192	0.569
ENSG00000147324	MFHAS1	8	8640864	8751155	0.569
ENSG00000160013	PTGIR	19	47123725	47128375	0.569
ENSG00000198336	MYL4	17	45277812	45301045	0.569
ENSG00000164168	TMEM184C	4	148538534	148593195	0.569
ENSG00000170266	GLB1	3	33038100	33138722	0.569
ENSG00000137080	IFNA21	9	21165636	21166659	0.569
ENSG00000155729	KCTD18	2	201353675	201384507	0.569
ENSG00000156172	C8orf37	8	96257147	96281429	0.569
ENSG00000165669	FAM204A	10	120065401	120101840	0.569
ENSG00000169062	UPF3A	13	115047059	115071283	0.569
ENSG00000112799	LY86	6	6588341	6655216	0.57
ENSG00000240065	PSMB9	6	32811913	32827362	0.57
ENSG00000132388	UBE2G1	17	4172554	4269923	0.57
ENSG00000142230	SAE1	19	47616531	47713886	0.57
ENSG00000196417	ZNF765	19	53893046	53930574	0.57
ENSG00000124067	SLC12A4	16	67977377	68003504	0.57
ENSG00000161714	PLCD3	17	43186335	43210721	0.57
ENSG00000215277	C14orf164	14	23654525	23742686	0.57
ENSG00000156413	FUT6	19	5830621	5839742	0.57
ENSG00000175315	CST6	11	65779312	65780976	0.57
ENSG00000182111	ZNF716	7	57509883	57533252	0.57
ENSG00000119616	FCF1	14	75179847	75203394	0.571
ENSG00000258465	DCAF8	1	160187254	160254920	0.571
ENSG00000105887	MTPN	7	135611509	135662101	0.571
ENSG00000170445	HARS	5	140052758	140071609	0.571
ENSG00000095587	TLL2	10	98124363	98273675	0.571
ENSG00000051128	HOMER3	19	19040010	19052070	0.571
ENSG00000205853	RFPL3S	22	32755893	32778039	0.571
ENSG00000104967	NOVA2	19	46436992	46476804	0.571
ENSG00000142765	SYTL1	1	27668513	27680421	0.571
ENSG00000110002	VWA5A	11	123986069	124018428	0.571
ENSG00000198858	R3HDM4	19	896503	913240	0.571
ENSG00000169026	MFSD7	4	675618	683230	0.571
ENSG00000213722	DDAH2	6	31694815	31698394	0.571
ENSG00000141646	SMAD4	18	48494410	48611415	0.571
ENSG00000158483	FAM86C1	11	71498556	71512282	0.571
ENSG00000107447	DNTT	10	98064085	98098321	0.572
ENSG00000148082	SHC3	9	91628060	91793682	0.572
ENSG00000171863	RPS7	2	3622795	3628509	0.572
ENSG00000180861	C12orf36	12	13524023	13540101	0.572
ENSG00000196242	OR2C3	1	247693434	247697141	0.572
ENSG00000218823	PAPOLB	7	4897364	4901625	0.572
ENSG00000130997	POLN	4	2073645	2243848	0.572
ENSG00000133961	NUMB	14	73741815	73930348	0.572
ENSG00000171951	SCG2	2	224461658	224467221	0.572
ENSG00000163535	SGOL2	2	201374731	201448505	0.572
ENSG00000268413	AC003043.1	17	42335297	42355825	0.572
ENSG00000177628	GBA	1	155204243	155214490	0.572
ENSG00000116688	MFN2	1	12040238	12073571	0.572
ENSG00000163803	PLB1	2	28680012	28866654	0.572
ENSG00000163959	SLC51A	3	195938358	195970049	0.572
ENSG00000055732	MCOLN3	1	85483765	85514182	0.573
ENSG00000139644	TMBIM6	12	50101508	50158717	0.573
ENSG00000103264	FBXO31	16	87360593	87425748	0.573
ENSG00000234745	HLA-B	6	31321649	31324965	0.573
ENSG00000214216	IQCJ	3	158680717	158984096	0.573
ENSG00000145494	NDUFS6	5	1801514	1816719	0.573
ENSG00000196748	CLPSL2	6	35744371	35747329	0.573
ENSG00000173208	ABCD2	12	39943835	40013553	0.573
ENSG00000123689	G0S2	1	209848765	209849733	0.573
ENSG00000164332	UBLCP1	5	158690089	158713044	0.573
ENSG00000109472	CPE	4	166282346	166419472	0.573
ENSG00000173451	THAP2	12	72056789	72074419	0.573
ENSG00000169105	CHST14	15	40763160	40765353	0.573
ENSG00000018699	TTC27	2	32853099	33046118	0.573
ENSG00000105509	HAS1	19	52216365	52227247	0.573
ENSG00000111912	NCOA7	6	126102307	126252266	0.573
ENSG00000227450	CTB-58E17.5	17	36905613	36906969	0.573
ENSG00000143036	SLC44A3	1	95285898	95360802	0.573
ENSG00000232434	C9orf172	9	139738867	139741797	0.573
ENSG00000237896	AC005008.2	7	80804824	80828431	0.574
ENSG00000169598	DFFB	1	3773845	3801993	0.574
ENSG00000185453	C19orf68	19	48673949	48700877	0.574
ENSG00000254469	RP11-849H4.2	11	71576555	71639700	0.574
ENSG00000171681	ATF7IP	12	14518610	14651697	0.574
ENSG00000087116	ADAMTS2	5	178537852	178772431	0.574
ENSG00000196189	SEMA4A	1	156117157	156147543	0.574
ENSG00000121579	NAA50	3	113435307	113465147	0.574
ENSG00000145919	BOD1	5	173034517	173043663	0.574
ENSG00000173821	RNF213	17	78234665	78372586	0.574
ENSG00000161057	PSMC2	7	102984701	103009842	0.574
ENSG00000103089	FA2H	16	74746853	74808729	0.574
ENSG00000146221	TCTE1	6	44246480	44265458	0.574
ENSG00000184682	C11orf89	11	1910375	1912084	0.574
ENSG00000119335	SET	9	131445703	131458679	0.574
ENSG00000135439	AGAP2	12	58118980	58135940	0.574
ENSG00000160505	NLRP4	19	56347944	56393220	0.574
ENSG00000268628	AL121761.2	20	19738296	19738679	0.574
ENSG00000114446	IFT57	3	107879659	107941417	0.574
ENSG00000160886	LY6K	8	143781529	143786545	0.574
ENSG00000165462	PHOX2A	11	71950121	71956708	0.574
ENSG00000221944	TIGD1	2	233412779	233415226	0.574
ENSG00000114904	NEK4	3	52744800	52804965	0.575
ENSG00000164440	TXLNB	6	139561198	139613276	0.575
ENSG00000166016	ABTB2	11	34172535	34379555	0.575
ENSG00000197410	DCHS2	4	155153399	155412930	0.575
ENSG00000146006	LRRTM2	5	138204612	138211057	0.575
ENSG00000051523	CYBA	16	88709691	88717560	0.575
ENSG00000152942	RAD17	5	68665120	68710628	0.575
ENSG00000197563	PIGN	18	59710800	59854351	0.575
ENSG00000146731	CCT6A	7	56119323	56131682	0.575
ENSG00000105290	APLP1	19	36358801	36370693	0.575
ENSG00000062370	ZNF112	19	44830708	44871377	0.575
ENSG00000145996	CDKAL1	6	20534688	21232635	0.575
ENSG00000108671	PSMD11	17	30771279	30810336	0.576
ENSG00000243696	RP5-966M1.6	3	52847298	52869745	0.576
ENSG00000100031	GGT1	22	24979718	25024972	0.576
ENSG00000166783	KIAA0430	16	15688243	15737023	0.576
ENSG00000125656	CLPP	19	6361463	6368919	0.576
ENSG00000105220	GPI	19	34850385	34893061	0.576
ENSG00000196110	ZNF699	19	9404951	9420514	0.576
ENSG00000256591	RP11-286N22.8	11	61196692	61253294	0.576
ENSG00000206559	ZCWPW2	3	28390637	28579613	0.576
ENSG00000187475	HIST1H1T	6	26107640	26108364	0.576
ENSG00000197063	MAFG	17	79876146	79885590	0.576
ENSG00000144815	NXPE3	3	101498046	101547073	0.576
ENSG00000165059	PRKACG	9	71627469	71629039	0.576
ENSG00000104213	PDGFRL	8	17433942	17501580	0.576
ENSG00000172183	ISG20	15	89179384	89199714	0.576
ENSG00000170743	SYT9	11	7260009	7490273	0.576
ENSG00000228716	DHFR	5	79922047	79950802	0.576
ENSG00000197471	SPN	16	29674300	29682187	0.576
ENSG00000126858	RHOT1	17	30469473	30580393	0.577
ENSG00000174720	LARP7	4	113558120	113578748	0.577
ENSG00000116981	NT5C1A	1	40124793	40137710	0.577
ENSG00000204711	C9orf135	9	72435709	72521148	0.577
ENSG00000181965	NEUROG1	5	134869991	134871639	0.577
ENSG00000257335	MGAM	7	141607613	141806547	0.577
ENSG00000268313	AC119673.1	1	205682497	205684153	0.577
ENSG00000188596	C12orf55	12	96883349	97269333	0.577
ENSG00000124733	MEA1	6	42979832	42981706	0.577
ENSG00000178586	OR6B3	2	240984494	240985489	0.577
ENSG00000130787	HIP1R	12	123319000	123347507	0.577
ENSG00000133398	MED10	5	6371994	6378707	0.577
ENSG00000154025	SLC5A10	17	18853658	18925908	0.577
ENSG00000156381	ANKRD9	14	102973179	102976136	0.578
ENSG00000125652	ALKBH7	19	6372444	6375042	0.578
ENSG00000197769	MAP1LC3C	1	242158792	242162375	0.578
ENSG00000166426	CRABP1	15	78632666	78640572	0.578
ENSG00000182759	MAFA	8	144501352	144512576	0.578
ENSG00000268509	AC026202.1	3	5229227	5229982	0.578
ENSG00000239382	ALKBH6	19	36500022	36505141	0.578
ENSG00000167740	CYB5D2	17	4046462	4090605	0.578
ENSG00000243335	KCTD7	7	66093868	66276446	0.579
ENSG00000149260	CAPN5	11	76777979	76837201	0.579
ENSG00000157884	CIB4	2	26804070	26864236	0.579
ENSG00000213639	PPP1CB	2	28974506	29025806	0.579
ENSG00000091583	APOH	17	64208151	64252643	0.579
ENSG00000180929	GPR62	3	51989330	51991509	0.579
ENSG00000204613	TRIM10	6	30119722	30128711	0.579
ENSG00000163703	CRELD1	3	9975506	9987097	0.579
ENSG00000104219	ZDHHC2	8	17013538	17082308	0.579
ENSG00000188611	ASAH2	10	51942538	52008370	0.579
ENSG00000183844	FAM3B	21	42676139	42729358	0.579
ENSG00000172379	ARNT2	15	80696692	80890278	0.579
ENSG00000203876	RP11-451M19.3	10	111701029	111713649	0.579
ENSG00000166337	TAF10	11	6627526	6633898	0.579
ENSG00000164169	PRMT10	4	148558936	148605381	0.58
ENSG00000196235	SUPT5H	19	39926796	39967310	0.58
ENSG00000157240	FZD1	7	90893783	90898123	0.58
ENSG00000146263	MMS22L	6	97590037	97731093	0.58
ENSG00000141098	GFOD2	16	67708434	67753324	0.58
ENSG00000137841	PLCB2	15	40570377	40600136	0.58
ENSG00000125285	SOX21	13	95361886	95364389	0.58
ENSG00000206190	ATP10A	15	25922420	26110317	0.58
ENSG00000025039	RRAGD	6	90074355	90121989	0.58
ENSG00000206262	C3orf72	3	138666076	138672293	0.58
ENSG00000182923	CEP63	3	134204585	134293859	0.58
ENSG00000198478	SH3BGRL2	6	80341000	80413372	0.58
ENSG00000118922	KLF12	13	74260226	74708394	0.58
ENSG00000101310	SEC23B	20	18488137	18542059	0.581
ENSG00000129219	PLD2	17	4710391	4726729	0.581
ENSG00000161203	AP2M1	3	183892477	183901879	0.581
ENSG00000103316	CRYM	16	21250195	21314404	0.581
ENSG00000159784	FAM131B	7	143050493	143059863	0.581
ENSG00000167733	HSD11B1L	19	5680615	5688533	0.581
ENSG00000182533	CAV3	3	8775486	8883492	0.581
ENSG00000172232	AZU1	19	825097	832017	0.581
ENSG00000142512	SIGLEC10	19	51913275	51921057	0.581
ENSG00000015133	CCDC88C	14	91737667	91884188	0.581
ENSG00000112218	GPR63	6	97242002	97285353	0.581
ENSG00000129521	EGLN3	14	34393437	34931980	0.581
ENSG00000203814	HIST2H2BF	1	149754245	149783928	0.581
ENSG00000164920	OSR2	8	99956631	99964332	0.581
ENSG00000170893	TRH	3	129693148	129696781	0.581
ENSG00000196642	RABL6	9	139702374	139735639	0.581
ENSG00000127054	CPSF3L	1	1246965	1260071	0.581
ENSG00000163029	SMC6	2	17845079	17981509	0.582
ENSG00000184276	DEFB108B	11	71544246	71548756	0.582
ENSG00000162923	WDR26	1	224572845	224624735	0.582
ENSG00000162104	ADCY9	16	4003388	4166186	0.582
ENSG00000100926	TM9SF1	14	24658349	24682679	0.582
ENSG00000254692	TM9SF1	14	24658363	24682679	0.582
ENSG00000136634	IL10	1	206940947	206945839	0.582
ENSG00000117054	ACADM	1	76190036	76253260	0.582
ENSG00000120949	TNFRSF8	1	12123434	12204264	0.582
ENSG00000167775	CD320	19	8367011	8373240	0.582
ENSG00000121644	DESI2	1	244816237	244872335	0.582
ENSG00000112782	CLIC5	6	45868045	46048132	0.582
ENSG00000116521	SCAMP3	1	155225770	155232221	0.582
ENSG00000087250	MT3	16	56622986	56625000	0.582
ENSG00000160633	SAFB	19	5623046	5668489	0.582
ENSG00000196715	VKORC1L1	7	65338254	65424550	0.582
ENSG00000068650	ATP11A	13	113344643	113541482	0.582
ENSG00000105352	CEACAM4	19	42125344	42133442	0.582
ENSG00000171611	PTCRA	6	42883727	42893573	0.582
ENSG00000121903	ZSCAN20	1	33938246	33962107	0.582
ENSG00000147896	IFNK	9	27524312	27526496	0.582
ENSG00000134258	VTCN1	1	117686209	117753556	0.582
ENSG00000196083	IL1RAP	3	190231840	190375843	0.582
ENSG00000198554	WDHD1	14	55405668	55493823	0.582
ENSG00000183662	FAM19A1	3	68053359	68594776	0.582
ENSG00000204859	ZBTB48	1	6640061	6649340	0.582
ENSG00000168515	SCGB1D1	11	61957688	61961011	0.583
ENSG00000178691	SUZ12	17	30264037	30328064	0.583
ENSG00000186230	ZNF749	19	57946697	57956853	0.583
ENSG00000100307	CBX7	22	39516172	39548679	0.583
ENSG00000168159	RNF187	1	228674762	228683467	0.583
ENSG00000136883	KIF12	9	116848406	116861507	0.583
ENSG00000164897	TMUB1	7	150778167	150780633	0.583
ENSG00000077238	IL4R	16	27324989	27376099	0.583
ENSG00000268688	AC007382.1	2	37068327	37068530	0.583
ENSG00000143149	ALDH9A1	1	165631453	165668100	0.583
ENSG00000163138	PACRGL	4	20697905	20754530	0.583
ENSG00000171307	ZDHHC16	10	99205927	99217127	0.583
ENSG00000141699	FAM134C	17	40731531	40762641	0.583
ENSG00000006611	USH1C	11	17515442	17565963	0.584
ENSG00000176009	ASCL3	11	8959119	8964580	0.584
ENSG00000170537	TMC7	16	18995256	19075264	0.584
ENSG00000178297	TMPRSS9	19	2389769	2426237	0.584
ENSG00000142252	GEMIN7	19	45582453	45594782	0.584
ENSG00000141582	CBX4	17	77806955	77813228	0.584
ENSG00000185821	OR6C76	12	55820038	55820976	0.584
ENSG00000268472	AP002884.2	11	112130988	112132117	0.584
ENSG00000151490	PTPRO	12	15475331	15750333	0.584
ENSG00000197261	C6orf141	6	49518113	49529620	0.584
ENSG00000178896	EXOSC4	8	145133529	145135550	0.584
ENSG00000126698	DNAJC8	1	28525967	28559536	0.584
ENSG00000093183	SEC22C	3	42589461	42642572	0.584
ENSG00000103356	EARS2	16	23533335	23569052	0.585
ENSG00000039537	C6	5	41142336	41261540	0.585
ENSG00000170892	TSEN34	19	54693789	54697585	0.585
ENSG00000104332	SFRP1	8	41119481	41167016	0.585
ENSG00000145242	EPHA5	4	66185281	66536213	0.585
ENSG00000167920	TMEM99	17	38975358	38992522	0.585
ENSG00000172478	C2orf54	2	241825465	241836306	0.585
ENSG00000089558	KCNH4	17	40308909	40333296	0.585
ENSG00000218357	LL22NC03-75H12.2	22	47857048	47882860	0.585
ENSG00000167994	RAB3IL1	11	61664773	61687741	0.585
ENSG00000123636	BAZ2B	2	160175490	160473203	0.585
ENSG00000163512	AZI2	3	28356494	28390618	0.585
ENSG00000205108	FAM205A	9	34723052	34729464	0.585
ENSG00000169436	COL22A1	8	139600478	139926249	0.585
ENSG00000167981	ZNF597	16	3486104	3493542	0.585
ENSG00000175097	RAG2	11	36597124	36619829	0.586
ENSG00000132703	APCS	1	159557615	159558655	0.586
ENSG00000179776	CDH5	16	66400533	66438686	0.586
ENSG00000164124	TMEM144	4	159122756	159176563	0.586
ENSG00000119333	WDR34	9	131395940	131419066	0.586
ENSG00000153132	CLGN	4	141309609	141349122	0.586
ENSG00000176769	TCERG1L	10	132890654	133109984	0.586
ENSG00000189043	NDUFA4	7	10971578	10979883	0.586
ENSG00000083097	DOPEY1	6	83777385	83881069	0.586
ENSG00000179364	PACS2	14	105766900	105864484	0.586
ENSG00000183578	TNFAIP8L3	15	51348795	51397473	0.586
ENSG00000135697	BCMO1	16	81272053	81324747	0.586
ENSG00000105829	BET1	7	93592074	93633694	0.586
ENSG00000015475	BID	22	18216906	18257536	0.586
ENSG00000102738	MRPS31	13	41303432	41345309	0.586
ENSG00000132716	DCAF8	1	160185505	160254920	0.586
ENSG00000183734	ASCL2	11	2289725	2292182	0.586
ENSG00000104325	DECR1	8	91013633	91064320	0.586
ENSG00000124089	MC3R	20	54823788	54824871	0.586
ENSG00000088053	GP6	19	55525073	55549632	0.586
ENSG00000074966	TXK	4	48068410	48136273	0.586
ENSG00000163378	EOGT	3	69024365	69063112	0.587
ENSG00000127903	ZNF835	19	57174020	57183151	0.587
ENSG00000065371	ROPN1	3	123687368	123711025	0.587
ENSG00000173947	PIFO	1	111888910	111895635	0.587
ENSG00000174521	TTC9B	19	40721965	40724306	0.587
ENSG00000176605	C14orf177	14	99177950	99184098	0.587
ENSG00000141560	FN3KRP	17	80674559	80688204	0.587
ENSG00000162378	ZYG11B	1	53192126	53293014	0.588
ENSG00000154839	SKA1	18	47901365	47920543	0.588
ENSG00000272333	KMT2B	19	36208921	36229779	0.588
ENSG00000185372	OR2V1	5	180551357	180552304	0.588
ENSG00000105825	TFPI2	7	93514709	93520303	0.588
ENSG00000171792	RHNO1	12	2985424	2998626	0.588
ENSG00000119147	C2orf40	2	106679702	106694615	0.588
ENSG00000143486	EIF2D	1	206744620	206785904	0.588
ENSG00000187607	ZNF286A	17	15602891	15640874	0.588
ENSG00000104442	ARMC1	8	66514694	66546442	0.588
ENSG00000087258	GNAO1	16	56225302	56391356	0.588
ENSG00000177752	YIPF7	4	44624086	44680573	0.588
ENSG00000186150	UBL4B	1	110655062	110656569	0.588
ENSG00000136895	GARNL3	9	129986544	130155939	0.588
ENSG00000153832	FBXO36	2	230787018	230877825	0.588
ENSG00000214376	VSTM5	11	93551398	93583697	0.588
ENSG00000138741	TRPC3	4	122800182	122872909	0.589
ENSG00000196704	AMZ2	17	66243715	66253297	0.589
ENSG00000175077	RTP1	3	186915274	186919253	0.589
ENSG00000007171	NOS2	17	26083792	26127525	0.589
ENSG00000128487	SPECC1	17	19912657	20222339	0.589
ENSG00000086200	IPO11	5	61699799	61924409	0.589
ENSG00000155970	MICU3	8	16884747	16980153	0.589
ENSG00000205981	DNAJC19	3	180701497	180707562	0.589
ENSG00000089050	RBBP9	20	18467184	18477887	0.589
ENSG00000185149	NPY2R	4	156129781	156138230	0.589
ENSG00000179119	SPTY2D1	11	18627948	18656338	0.589
ENSG00000137392	CLPS	6	35762759	35765088	0.589
ENSG00000157064	NMNAT2	1	183217372	183387737	0.589
ENSG00000133243	BTBD2	19	1985447	2034880	0.589
ENSG00000068784	SRBD1	2	45615819	45839304	0.589
ENSG00000085265	FCN1	9	137801431	137809809	0.589
ENSG00000196367	TRRAP	7	98475556	98610866	0.589
ENSG00000171786	NHLH1	1	160336857	160342638	0.59
ENSG00000120160	EQTN	9	27284656	27297137	0.59
ENSG00000110925	CSRNP2	12	51454990	51477447	0.59
ENSG00000230062	ANKRD66	6	46714654	46727243	0.59
ENSG00000186838	SELV	19	40005753	40011326	0.59
ENSG00000158786	PLA2G2F	1	20465819	20476879	0.59
ENSG00000142959	BEST4	1	45249257	45253377	0.59
ENSG00000100201	DDX17	22	38879445	38903665	0.59
ENSG00000141522	ARHGDIA	17	79825597	79829282	0.59
ENSG00000174446	SNAPC5	15	66782473	66790151	0.59
ENSG00000128482	RNF112	17	19314438	19320589	0.59
ENSG00000257591	ZNF625	19	12251032	12267546	0.59
ENSG00000173991	TCAP	17	37820440	37822808	0.59
ENSG00000268553	AC027309.1	5	172036245	172036436	0.59
ENSG00000139926	FRMD6	14	51955818	52197445	0.59
ENSG00000140543	DET1	15	89054790	89089906	0.59
ENSG00000104435	STMN2	8	80523049	80578410	0.59
ENSG00000242485	MRPL20	1	1337288	1342693	0.59
ENSG00000162365	CYP4A22	1	47603107	47615413	0.59
ENSG00000173706	HEG1	3	124684554	124774802	0.591
ENSG00000128394	APOBEC3F	22	39436609	39449915	0.591
ENSG00000100519	PSMC6	14	53173890	53195305	0.591
ENSG00000133110	POSTN	13	38136720	38172981	0.591
ENSG00000137074	APTX	9	32972604	33025166	0.591
ENSG00000130005	GAMT	19	1397091	1401569	0.591
ENSG00000186532	SMYD4	17	1682779	1733928	0.591
ENSG00000269699	ZIM2	19	57285920	57352097	0.591
ENSG00000138180	CEP55	10	95256389	95288849	0.591
ENSG00000187650	VMAC	19	5904869	5910864	0.591
ENSG00000132541	HRSP12	8	99114572	99129469	0.591
ENSG00000164292	RHOBTB3	5	95049226	95160087	0.591
ENSG00000139211	AMIGO2	12	47469490	47473734	0.591
ENSG00000205560	CPT1B	22	51007290	51017899	0.591
ENSG00000164609	SLU7	5	159828648	159848718	0.591
ENSG00000249160	RP11-1C1.5	5	10505108	10522196	0.591
ENSG00000184459	BPIFC	22	32809834	32860471	0.591
ENSG00000183850	ZNF730	19	23258012	23330021	0.591
ENSG00000265944	C18orf64	18	6511415	6590652	0.591
ENSG00000094661	OR1I1	19	15197791	15199032	0.592
ENSG00000133606	MKRN1	7	140152840	140179369	0.592
ENSG00000118418	HMGN3	6	79910962	79944406	0.592
ENSG00000099904	ZDHHC8	22	20116979	20135530	0.592
ENSG00000049883	PTCD2	5	71616194	71656052	0.592
ENSG00000131470	PSMC3IP	17	40724333	40729849	0.592
ENSG00000181935	OR4C16	11	55339604	55340536	0.592
ENSG00000214518	KRTAP2-2	17	39210750	39211482	0.592
ENSG00000137558	PI15	8	75736772	75767264	0.592
ENSG00000185842	DNAH14	1	225083964	225586996	0.592
ENSG00000157578	LCA5L	21	40777770	40817731	0.592
ENSG00000133019	CHRM3	1	239549865	240078750	0.592
ENSG00000158106	RHPN1	8	144451057	144466390	0.592
ENSG00000196502	SULT1A1	16	28616903	28634946	0.593
ENSG00000198909	MAP3K3	17	61699775	61773663	0.593
ENSG00000197114	ZGPAT	20	62338817	62367494	0.593
ENSG00000151033	LYZL2	10	30900718	30918691	0.593
ENSG00000006652	IFRD1	7	112063023	112121072	0.593
ENSG00000138041	SMEK2	2	55774428	55846015	0.593
ENSG00000156050	FAM161B	14	74398204	74417117	0.593
ENSG00000163382	APOA1BP	1	156561554	156564091	0.593
ENSG00000113905	HRG	3	186378005	186396029	0.593
ENSG00000198146	ZNF770	15	35270542	35280488	0.593
ENSG00000080224	EPHA6	3	96533425	97471304	0.593
ENSG00000140416	TPM1	15	63334831	63364114	0.593
ENSG00000178726	THBD	20	23026270	23030378	0.593
ENSG00000158417	EIF5B	2	99953816	100017789	0.593
ENSG00000058272	PPP1R12A	12	80167343	80329240	0.593
ENSG00000204060	FOXO6	1	41827594	41849262	0.593
ENSG00000153933	DGKE	17	54911460	54946036	0.593
ENSG00000151474	FRMD4A	10	13685706	14504141	0.594
ENSG00000125903	DEFB129	20	207899	210527	0.594
ENSG00000065717	TLE2	19	2997636	3047633	0.594
ENSG00000158714	SLAMF8	1	159796540	159807039	0.594
ENSG00000072778	ACADVL	17	7120444	7128592	0.594
ENSG00000108821	COL1A1	17	48260650	48278993	0.594
ENSG00000161594	KLHL10	17	39991937	40004636	0.594
ENSG00000171169	NAIF1	9	130823512	130830485	0.594
ENSG00000133103	COG6	13	40229764	40365802	0.594
ENSG00000023697	DERA	12	16064106	16190220	0.594
ENSG00000188783	PRELP	1	203444956	203460480	0.594
ENSG00000198648	STK39	2	168810530	169104651	0.594
ENSG00000169347	GP2	16	20320894	20339130	0.594
ENSG00000206073	SERPINB4	18	61304493	61311532	0.594
ENSG00000143633	C1orf131	1	231359509	231376933	0.594
ENSG00000188155	KRTAP10-6	21	46011149	46012386	0.594
ENSG00000177275	OR2AJ1	1	248097071	248098057	0.594
ENSG00000143375	CGN	1	151482986	151511168	0.595
ENSG00000186275	NBPF12	1	146373546	146467744	0.595
ENSG00000154997	2025-09-14	7	55861237	55930482	0.595
ENSG00000006606	CCL26	7	75398851	75419214	0.595
ENSG00000104205	SGK3	8	67624653	67774257	0.595
ENSG00000087495	PHACTR3	20	58152564	58422766	0.595
ENSG00000120915	EPHX2	8	27348296	27403081	0.595
ENSG00000153395	LPCAT1	5	1456595	1524092	0.595
ENSG00000263711	RP11-169F17.1	18	70818476	70931715	0.595
ENSG00000135324	MRAP2	6	84743475	84800600	0.595
ENSG00000121236	TRIM6	11	5617339	5634188	0.596
ENSG00000268241	AC018470.1	2	175200601	175202151	0.596
ENSG00000120329	SLC25A2	5	140682196	140683612	0.596
ENSG00000121104	FAM117A	17	47787694	47866542	0.596
ENSG00000143851	PTPN7	1	202116141	202130716	0.596
ENSG00000166152	C16orf78	16	49407734	49433342	0.596
ENSG00000143344	RGL1	1	183605220	183897665	0.596
ENSG00000115263	GCG	2	162999392	163008914	0.596
ENSG00000075240	GRAMD4	22	46971909	47075688	0.596
ENSG00000196954	CASP4	11	104813593	104840163	0.596
ENSG00000163755	HPS3	3	148847371	148891519	0.596
ENSG00000142530	FAM71E1	19	50970042	50980010	0.597
ENSG00000077232	DNAJC10	2	183580999	183659191	0.597
ENSG00000006210	CX3CL1	16	57406370	57418960	0.597
ENSG00000110619	CARS	11	3022152	3078843	0.597
ENSG00000258311	RP11-644F5.10	12	56109820	56118487	0.597
ENSG00000139865	TTC6	14	38065052	38510647	0.597
ENSG00000132436	FIGNL1	7	50511831	50518088	0.597
ENSG00000166794	PPIB	15	64448011	64455404	0.597
ENSG00000124440	HIF3A	19	46800303	46846690	0.597
ENSG00000127399	LRRC61	7	150019728	150035239	0.597
ENSG00000171109	MFN1	3	179065480	179112719	0.597
ENSG00000187855	ASCL4	12	108168162	108170421	0.597
ENSG00000111605	CPSF6	12	69633317	69668138	0.597
ENSG00000257028	C15ORF37	15	80215507	80217194	0.598
ENSG00000076944	STXBP2	19	7701767	7712759	0.598
ENSG00000137440	FGFBP1	4	15937192	15940363	0.598
ENSG00000173465	SSSCA1	11	65337901	65341413	0.598
ENSG00000268706	AC009802.1	18	61602042	61609601	0.598
ENSG00000116032	GRIN3B	19	1000418	1009731	0.598
ENSG00000171823	FBXL14	12	1675159	1703331	0.598
ENSG00000198099	ADH4	4	100044808	100078949	0.598
ENSG00000084674	APOB	2	21224301	21266945	0.598
ENSG00000132670	PTPRA	20	2844830	3019722	0.598
ENSG00000034677	RNF19A	8	101269288	101348446	0.598
ENSG00000087008	ACOX3	4	8368009	8442450	0.598
ENSG00000163930	BAP1	3	52435029	52444366	0.598
ENSG00000104472	CHRAC1	8	141521397	141527236	0.598
ENSG00000171989	LDHAL6B	15	59499042	59500705	0.598
ENSG00000105552	BCAT2	19	49298319	49314286	0.598
ENSG00000139318	DUSP6	12	89741009	89747048	0.598
ENSG00000104313	EYA1	8	72109668	72274467	0.598
ENSG00000136463	TACO1	17	61678231	61685725	0.598
ENSG00000164651	SP8	7	20823906	20826505	0.599
ENSG00000159625	CCDC135	16	57728705	57765717	0.599
ENSG00000159917	ZNF235	19	44732882	44809199	0.599
ENSG00000133878	DUSP26	8	33448856	33457624	0.599
ENSG00000077585	GPR137B	1	236305832	236385165	0.599
ENSG00000158850	B4GALT3	1	161141100	161147287	0.599
ENSG00000151948	GLT1D1	12	129337972	129469509	0.599
ENSG00000198128	OR2L3	1	248223984	248224922	0.599
ENSG00000166596	WDR16	17	9479944	9546776	0.599
ENSG00000148985	PGAP2	11	3818954	3847601	0.599
ENSG00000103197	TSC2	16	2097466	2138716	0.599
ENSG00000162688	AGL	1	100315640	100389579	0.6
ENSG00000175766	EIF4E1B	5	176057683	176073642	0.6
ENSG00000086300	SNX10	7	26331541	26413949	0.6
ENSG00000178206	CYP4F31P	2	132044330	132050127	0.6
ENSG00000065325	GLP2R	17	9725523	9795419	0.6
ENSG00000145332	KLHL8	4	88081255	88161466	0.6
ENSG00000125409	TEKT3	17	15207128	15244958	0.6
ENSG00000180061	TMEM150B	19	55824169	55845416	0.6
ENSG00000165816	VWA2	10	115999018	116051272	0.6
ENSG00000169372	CRADD	12	94071151	94288616	0.6
ENSG00000077454	LRCH4	7	100169855	100183776	0.6
ENSG00000179299	NSUN7	4	40751914	40812002	0.6
ENSG00000174407	C20orf166	20	61147660	61167971	0.6
ENSG00000123307	NEUROD4	12	55413729	55423798	0.6
ENSG00000176945	MUC20	3	195447753	195467994	0.6
ENSG00000244038	DDOST	1	20978270	20988000	0.601
ENSG00000130340	SNX9	6	158244296	158366109	0.601
ENSG00000063176	SPHK2	19	49122548	49133974	0.601
ENSG00000114346	ECT2	3	172468472	172539264	0.601
ENSG00000135577	NMBR	6	142379467	142409936	0.601
ENSG00000165516	KLHDC2	14	50234326	50249909	0.601
ENSG00000186803	IFNA10	9	21206180	21207142	0.601
ENSG00000185156	MFSD6L	17	8700436	8702667	0.601
ENSG00000248235	AC037459.4	8	22446787	22459597	0.601
ENSG00000140650	PMM2	16	8882680	8943188	0.601
ENSG00000165389	SPTSSA	14	34901995	34931562	0.601
ENSG00000108883	EFTUD2	17	42927311	42977030	0.601
ENSG00000172115	CYCS	7	25159710	25164980	0.601
ENSG00000112983	BRD8	5	137475455	137514675	0.601
ENSG00000198521	ZNF43	19	21987752	22034927	0.601
ENSG00000172172	MRPL13	8	121393000	121457642	0.602
ENSG00000112640	PPP2R5D	6	42952237	42980080	0.602
ENSG00000204003	LCN6	9	139632619	139642905	0.602
ENSG00000034971	MYOC	1	171604557	171621823	0.602
ENSG00000198535	C2CD4A	15	62359176	62363116	0.602
ENSG00000166603	MC4R	18	58038564	58040001	0.602
ENSG00000140740	UQCRC2	16	21963981	21994981	0.602
ENSG00000203690	TCP10	6	167770521	167797998	0.602
ENSG00000268332	AL035406.1	1	6100630	6101399	0.602
ENSG00000107745	MICU1	10	74127098	74385899	0.602
ENSG00000227184	EPPK1	8	144939497	144952632	0.602
ENSG00000110911	SLC11A2	12	51373184	51422349	0.603
ENSG00000146410	MTFR2	6	136552162	136571473	0.603
ENSG00000136828	RALGPS1	9	129677053	129985445	0.603
ENSG00000103254	FAM173A	16	770581	772601	0.603
ENSG00000265590	AP000275.65	21	33951132	33984591	0.603
ENSG00000010072	SPRTN	1	231472850	231490769	0.603
ENSG00000198208	RPS6KL1	14	75370657	75390099	0.603
ENSG00000075461	CACNG4	17	64961026	65029514	0.603
ENSG00000197608	ZNF841	19	52567719	52599018	0.603
ENSG00000011198	ABHD5	3	43731605	43775863	0.603
ENSG00000196220	SRGAP3	3	9022275	9404737	0.603
ENSG00000105479	CCDC114	19	48799714	48825151	0.603
ENSG00000073921	PICALM	11	85668727	85780924	0.603
ENSG00000171310	CHST11	12	104849073	105155792	0.604
ENSG00000066923	STAG3	7	99775186	99819111	0.604
ENSG00000139722	VPS37B	12	123349882	123380991	0.604
ENSG00000105556	MIER2	19	305575	344798	0.604
ENSG00000203666	EFCAB2	1	245133007	245290466	0.604
ENSG00000145088	EAF2	3	121554030	121605373	0.604
ENSG00000132677	RHBG	1	156339003	156355011	0.604
ENSG00000131732	ZCCHC9	5	80597409	80609116	0.604
ENSG00000166340	TPP1	11	6634000	6640692	0.604
ENSG00000105655	ISYNA1	19	18545198	18549111	0.604
ENSG00000104804	TULP2	19	49384222	49401990	0.604
ENSG00000189171	S100A13	1	153591263	153606568	0.604
ENSG00000139610	CELA1	12	51722227	51740463	0.604
ENSG00000121742	GJB6	13	20796110	20806534	0.604
ENSG00000268948	AC004017.1	19	58203868	58204128	0.605
ENSG00000010932	FMO1	1	171217638	171255117	0.605
ENSG00000135211	TMEM60	7	77423045	77427897	0.605
ENSG00000169484	OR4K14	14	20482419	20483352	0.605
ENSG00000099974	DDTL	22	24309089	24314721	0.605
ENSG00000137200	CMTR1	6	37400995	37450603	0.605
ENSG00000125457	MIF4GD	17	73262309	73267308	0.605
ENSG00000170522	ELOVL6	4	110967002	111120355	0.605
ENSG00000165526	RPUSD4	11	126071993	126081587	0.605
ENSG00000114850	SSR3	3	156257929	156272973	0.605
ENSG00000185716	C16orf52	16	22018959	22098855	0.605
ENSG00000125386	FAM193A	4	2626988	2734292	0.605
ENSG00000177462	OR2T8	1	248084320	248085258	0.606
ENSG00000182272	B4GALNT4	11	369796	382116	0.606
ENSG00000007168	PAFAH1B1	17	2496504	2588909	0.606
ENSG00000155189	AGPAT5	8	6565878	6617184	0.606
ENSG00000117450	PRDX1	1	45976708	45988719	0.606
ENSG00000115598	IL1RL2	2	102803433	102856462	0.606
ENSG00000184986	TMEM121	14	105992940	105996539	0.606
ENSG00000249679	RP11-279O9.4	4	186392670	186393417	0.606
ENSG00000073331	ALPK1	4	113206665	113363776	0.606
ENSG00000235568	NFAM1	22	42776416	42828401	0.606
ENSG00000065308	TRAM2	6	52362200	52441713	0.606
ENSG00000255150	EID3	12	104697517	104698980	0.606
ENSG00000002016	RAD52	12	1021243	1099219	0.606
ENSG00000166523	CLEC4E	12	8685901	8693559	0.606
ENSG00000131808	FSHB	11	30252563	30256808	0.606
ENSG00000115468	EFHD1	2	233470767	233547491	0.606
ENSG00000006327	TNFRSF12A	16	3068446	3072384	0.606
ENSG00000099998	GGT5	22	24615622	24641110	0.607
ENSG00000116191	RALGPS2	1	178694300	178889238	0.607
ENSG00000183520	UTP11L	1	38474930	38490496	0.607
ENSG00000144061	NPHP1	2	110879888	110962643	0.607
ENSG00000196466	ZNF799	19	12500830	12512085	0.607
ENSG00000069974	RAB27A	15	55495164	55611311	0.607
ENSG00000140465	CYP1A1	15	75011883	75017951	0.607
ENSG00000111405	ENDOU	12	48103517	48119350	0.607
ENSG00000163162	RNF149	2	101887681	101925163	0.607
ENSG00000181885	CLDN7	17	7163222	7167302	0.607
ENSG00000184900	SUMO3	21	46225532	46238694	0.607
ENSG00000249709	ZNF564	19	12636184	12662356	0.608
ENSG00000147439	BIN3	8	22477931	22526661	0.608
ENSG00000205208	C4orf46	4	159587831	159593407	0.608
ENSG00000124507	PACSIN1	6	34433916	34503006	0.608
ENSG00000170153	RNF150	4	141780961	142134031	0.608
ENSG00000105550	FGF21	19	49258816	49261587	0.608
ENSG00000174125	TLR1	4	38792298	38858438	0.608
ENSG00000117868	ESYT2	7	158523686	158622944	0.608
ENSG00000142961	MOB3C	1	47073387	47082563	0.608
ENSG00000115457	IGFBP2	2	217497551	217529159	0.608
ENSG00000197437	OR13G1	1	247835320	247836365	0.608
ENSG00000026559	KCNG1	20	49620193	49639666	0.608
ENSG00000089057	SLC23A2	20	4833002	4990939	0.608
ENSG00000198590	C3orf35	3	37427760	37476988	0.608
ENSG00000183562	AC131971.1	11	3011093	3012563	0.608
ENSG00000261787	TCF24	8	67858736	67874825	0.608
ENSG00000180386	KRTAP9-7	17	39431911	39432949	0.608
ENSG00000160678	S100A1	1	153600402	153604513	0.609
ENSG00000163630	SYNPR	3	63213991	63602597	0.609
ENSG00000104067	TJP1	15	29991571	30261068	0.609
ENSG00000064201	TSPAN32	11	2323227	2339430	0.609
ENSG00000224997	AL049840.1	14	104177607	104179149	0.609
ENSG00000127074	RGS13	1	192605275	192629390	0.609
ENSG00000196943	NOP9	14	24769068	24778330	0.609
ENSG00000172687	ZNF738	19	21541732	21562104	0.609
ENSG00000135605	TEC	4	48137800	48271881	0.609
ENSG00000089195	TRMT6	20	5917881	5931182	0.61
ENSG00000164742	ADCY1	7	45613739	45762715	0.61
ENSG00000147669	POLR2K	8	101162812	101166230	0.61
ENSG00000105697	HAMP	19	35771619	35776046	0.61
ENSG00000170142	UBE2E1	3	23847394	23932807	0.61
ENSG00000088356	PDRG1	20	30532758	30539895	0.61
ENSG00000101224	CDC25B	20	3767578	3786762	0.61
ENSG00000133247	SUV420H2	19	55851221	55859488	0.61
ENSG00000125520	SLC2A4RG	20	62371214	62374858	0.61
ENSG00000066855	MTFR1	8	66556969	66683496	0.61
ENSG00000138623	SEMA7A	15	74701630	74726808	0.611
ENSG00000176788	BASP1	5	17065707	17276943	0.611
ENSG00000229474	PATL2	15	44957930	45003514	0.611
ENSG00000266086	RP11-159D12.5	17	56066399	56082614	0.611
ENSG00000214711	CAPN14	2	31395924	31456724	0.611
ENSG00000125912	NCLN	19	3185561	3209573	0.611
ENSG00000181029	TRAPPC5	19	7745729	7747744	0.611
ENSG00000221996	OR52B4	11	4388493	4389616	0.611
ENSG00000145375	SPATA5	4	123844229	124240605	0.611
ENSG00000258869	RP11-204N11.1	14	98215601	98230326	0.611
ENSG00000124659	TBCC	6	42712219	42714558	0.612
ENSG00000146909	NOM1	7	156742417	156765876	0.612
ENSG00000180008	SOCS4	14	55493948	55516206	0.612
ENSG00000186910	SERPINA11	14	94908801	94919127	0.612
ENSG00000189376	C8orf76	8	124232196	124253638	0.612
ENSG00000116194	ANGPTL1	1	178818840	178840187	0.612
ENSG00000108688	CCL7	17	32597240	32599261	0.612
ENSG00000162869	PPP1R21	2	48667737	48742525	0.612
ENSG00000164190	NIPBL	5	36876861	37066515	0.612
ENSG00000206181	TCEB3B	18	44558943	44561988	0.612
ENSG00000158467	AHCYL2	7	128864864	129070052	0.612
ENSG00000179913	B3GNT3	19	17905637	17923891	0.612
ENSG00000230301	OR5H6	3	97983088	97984200	0.612
ENSG00000170262	MRAP	21	33664124	33687095	0.612
ENSG00000104738	MCM4	8	48872745	48890720	0.612
ENSG00000117523	PRRC2C	1	171454651	171562650	0.612
ENSG00000204511	MCCD1	6	31496494	31498009	0.612
ENSG00000142515	KLK3	19	51358171	51364020	0.612
ENSG00000165792	METTL17	14	21457929	21465189	0.612
ENSG00000100139	MICALL1	22	38301664	38338829	0.613
ENSG00000204657	OR2H2	6	29555683	29556745	0.613
ENSG00000046604	DSG2	18	29078006	29128971	0.613
ENSG00000120907	ADRA1A	8	26605667	26724790	0.613
ENSG00000197965	MPZL1	1	167690429	167761156	0.613
ENSG00000249141	RP11-514O12.4	6	167271582	167369612	0.613
ENSG00000103479	RBL2	16	53467889	53525561	0.613
ENSG00000144136	SLC20A1	2	113403434	113421404	0.613
ENSG00000254598	CSNK2A3	11	11373489	11374904	0.613
ENSG00000116990	MYCL	1	40361098	40367928	0.613
ENSG00000177380	PPFIA3	19	49622646	49654283	0.613
ENSG00000184363	PKP3	11	392614	404908	0.613
ENSG00000130748	TMEM160	19	47549165	47551888	0.613
ENSG00000152359	POC5	5	74969949	75013313	0.613
ENSG00000134825	TMEM258	11	61535973	61560274	0.614
ENSG00000013583	HEBP1	12	13127798	13153207	0.614
ENSG00000196547	MAN2A2	15	91445448	91465814	0.614
ENSG00000164187	LMBRD2	5	36098514	36152063	0.614
ENSG00000114573	ATP6V1A	3	113465866	113530903	0.614
ENSG00000043039	BARX2	11	129245835	129322171	0.614
ENSG00000198796	ALPK2	18	56148479	56296189	0.614
ENSG00000172728	FUT10	8	33228342	33330940	0.614
ENSG00000169242	EFNA1	1	155099936	155107333	0.614
ENSG00000100842	EFS	14	23825611	23834961	0.614
ENSG00000180138	CSNK1A1L	13	37677398	37679803	0.614
ENSG00000119640	ACYP1	14	75519924	75536186	0.614
ENSG00000206260	PRR23A	3	138722804	138725110	0.614
ENSG00000244187	TMEM141	9	139685807	139687709	0.614
ENSG00000163202	LCE3D	1	152551857	152552980	0.614
ENSG00000253250	C8orf88	8	91970865	91997485	0.614
ENSG00000078795	PKD2L2	5	137223657	137278436	0.614
ENSG00000214595	EML6	2	54950636	55199157	0.614
ENSG00000116459	ATP5F1	1	111991486	112005395	0.614
ENSG00000182333	LIPF	10	90424198	90438571	0.615
ENSG00000166164	BRD7	16	50347398	50402845	0.615
ENSG00000165970	SLC6A5	11	20620946	20680831	0.615
ENSG00000163864	NMNAT3	3	139279022	139396859	0.615
ENSG00000160051	IQCC	1	32671236	32674288	0.615
ENSG00000258713	C20orf141	20	2795633	2796479	0.615
ENSG00000186710	CCDC42B	12	113587663	113597081	0.615
ENSG00000165898	ISCA2	14	74960423	74963809	0.615
ENSG00000171360	KRT38	17	39592698	39597173	0.615
ENSG00000170605	OR9K2	12	55523465	55524586	0.615
ENSG00000121207	LRAT	4	155548097	155674270	0.615
ENSG00000070081	NUCB2	11	17229700	17371521	0.615
ENSG00000188707	ZBED6CL	7	150026938	150029808	0.615
ENSG00000016402	IL20RA	6	137321108	137366298	0.615
ENSG00000105819	PMPCB	7	102937869	102969958	0.615
ENSG00000025772	TOMM34	20	43570771	43589127	0.615
ENSG00000109390	NDUFC1	4	140188034	140223705	0.615
ENSG00000184863	RBM33	7	155437145	155574179	0.615
ENSG00000242612	DECR2	16	451826	462487	0.615
ENSG00000180354	MTURN	7	30174426	30202378	0.616
ENSG00000177669	MBOAT4	8	29989340	30002202	0.616
ENSG00000100865	CINP	14	102808956	102829253	0.616
ENSG00000148334	PTGES2	9	130882972	130890741	0.616
ENSG00000214511	HIGD1C	12	51347705	51364289	0.616
ENSG00000146223	RPL7L1	6	42847356	42857663	0.616
ENSG00000132631	SCP2D1	20	18794370	18795033	0.616
ENSG00000135519	KCNH3	12	49932940	49952091	0.616
ENSG00000182196	ARL6IP4	12	123464607	123467456	0.616
ENSG00000158796	DEDD	1	161090764	161102478	0.616
ENSG00000183034	OTOP2	17	72920370	72930007	0.616
ENSG00000165671	NSD1	5	176560026	176727216	0.616
ENSG00000027697	IFNGR1	6	137518621	137540586	0.616
ENSG00000179639	FCER1A	1	159259504	159278014	0.616
ENSG00000133477	FAM83F	22	40390953	40439533	0.616
ENSG00000235169	SMIM1	1	3689352	3692546	0.616
ENSG00000151348	EXT2	11	44117099	44266979	0.617
ENSG00000159882	ZNF230	19	44507100	44518078	0.617
ENSG00000138036	DYNC2LI1	2	44001178	44037149	0.617
ENSG00000077420	APBB1IP	10	26727132	26856732	0.617
ENSG00000160339	FCN2	9	137772654	137779924	0.617
ENSG00000188976	NOC2L	1	879584	894689	0.617
ENSG00000138378	STAT4	2	191894302	192016322	0.617
ENSG00000114115	RBP1	3	139236276	139258671	0.617
ENSG00000104812	GYS1	19	49471382	49496567	0.617
ENSG00000141965	FEM1A	19	4791728	4795571	0.617
ENSG00000133056	PIK3C2B	1	204391756	204463852	0.617
ENSG00000139597	N4BP2L1	13	32974861	33002315	0.617
ENSG00000196171	OR6K2	1	158669369	158670486	0.617
ENSG00000198788	MUC2	11	1074875	1104419	0.617
ENSG00000270299	RP5-850E9.3	20	627270	656444	0.617
ENSG00000188157	AGRN	1	955503	991496	0.617
ENSG00000114853	ZBTB47	3	42695176	42709072	0.617
ENSG00000179526	SHARPIN	8	145153536	145163027	0.617
ENSG00000112365	ZBTB24	6	109783797	109804440	0.617
ENSG00000227051	C14orf132	14	96505661	96560417	0.618
ENSG00000187244	BCAM	19	45312328	45324673	0.618
ENSG00000154237	LRRK1	15	101459420	101610317	0.618
ENSG00000162551	ALPL	1	21835858	21904905	0.618
ENSG00000244607	CCDC13	3	42734155	42814745	0.618
ENSG00000170631	ZNF16	8	146155744	146176274	0.618
ENSG00000163157	TMOD4	1	151142462	151148760	0.618
ENSG00000273331	TM4SF19	3	196042953	196065244	0.618
ENSG00000269185	FLJ00325	7	108540389	108540655	0.618
ENSG00000010610	CD4	12	6896024	6929974	0.618
ENSG00000107731	UNC5B	10	72972327	73062621	0.618
ENSG00000185504	C17orf70	17	79506911	79520987	0.618
ENSG00000198168	SVIP	11	22835345	22851845	0.618
ENSG00000134291	TMEM106C	12	48357352	48362661	0.618
ENSG00000061273	HDAC7	12	48176505	48226915	0.618
ENSG00000166855	CLPX	15	65440557	65477680	0.618
ENSG00000140553	UNC45A	15	91473410	91497323	0.618
ENSG00000179632	MAF1	8	145159402	145162514	0.618
ENSG00000135824	RGS8	1	182615239	182653711	0.619
ENSG00000161634	DCD	12	55038375	55042277	0.619
ENSG00000069482	GAL	11	68451247	68458643	0.619
ENSG00000103343	ZNF174	16	3451235	3459370	0.619
ENSG00000100207	TCF20	22	42556019	42739622	0.619
ENSG00000124107	SLPI	20	43880880	43883205	0.619
ENSG00000162063	CCNF	16	2479395	2508855	0.619
ENSG00000141314	RHBDL3	17	30593195	30651680	0.619
ENSG00000117984	CTSD	11	1773982	1785222	0.619
ENSG00000155275	TRMT44	4	8437867	8495258	0.619
ENSG00000113273	ARSB	5	78073032	78281910	0.619
ENSG00000171954	CYP4F22	19	15619304	15663128	0.619
ENSG00000170571	EMB	5	49692026	49739082	0.619
ENSG00000138207	RBP4	10	95351444	95361501	0.62
ENSG00000180801	ARSJ	4	114821440	114900883	0.62
ENSG00000178295	GEN1	2	17935125	17966632	0.62
ENSG00000187867	PALM3	19	14164177	14169971	0.62
ENSG00000176904	OR51H1P	11	4880886	4881794	0.62
ENSG00000198250	ANTXRL	10	47657581	47701443	0.62
ENSG00000229387	AC103801.2	11	22646860	22647369	0.62
ENSG00000132688	NES	1	156638555	156647189	0.62
ENSG00000083457	ITGAE	17	3617922	3704537	0.62
ENSG00000176438	SYNE3	14	95883831	95942173	0.62
ENSG00000182500	ORAI1	12	122064455	122080583	0.62
ENSG00000133265	HSPBP1	19	55773599	55791749	0.62
ENSG00000211584	SLC48A1	12	48147699	48176536	0.62
ENSG00000185513	L3MBTL1	20	42136320	42179590	0.62
ENSG00000163563	MNDA	1	158801107	158819296	0.62
ENSG00000269103	AC002472.1	22	21358030	21360736	0.62
ENSG00000108932	SLC16A6	17	66263167	66287408	0.62
ENSG00000183401	CCDC159	19	11455360	11465620	0.62
ENSG00000008197	TFAP2D	6	50681541	50740701	0.62
ENSG00000197343	ZNF655	7	99156029	99174076	0.62
ENSG00000151062	CACNA2D4	12	1901123	2028002	0.62
ENSG00000161055	SCGB3A1	5	180017103	180018540	0.62
ENSG00000220891	LL22NC03-63E9.3	22	22901750	22909007	0.62
ENSG00000203286	AL365202.1	9	3452305	3469181	0.621
ENSG00000196470	SIAH1	16	48390275	48482313	0.621
ENSG00000167685	ZNF444	19	56643968	56672262	0.621
ENSG00000269526	ERVV-1	19	53517174	53519375	0.621
ENSG00000166454	ATMIN	16	81069452	81080963	0.621
ENSG00000033627	ATP6V0A1	17	40610862	40674629	0.621
ENSG00000183103	LYPD4	19	42341148	42348760	0.621
ENSG00000118307	CASC1	12	25261354	25348096	0.621
ENSG00000267772	RP11-15E18.4	17	58641908	58663984	0.621
ENSG00000139263	LRIG3	12	59265931	59314303	0.621
ENSG00000076053	RBM7	11	114270752	114284925	0.621
ENSG00000164088	PPM1M	3	52279841	52284613	0.621
ENSG00000151468	CCDC3	10	12938627	13141652	0.621
ENSG00000078808	SDF4	1	1152288	1167411	0.621
ENSG00000145832	SLC25A48	5	135170338	135224326	0.621
ENSG00000166595	FAM96B	16	66965959	66968326	0.621
ENSG00000141540	TTYH2	17	72209653	72258155	0.621
ENSG00000171199	PROL1	4	71263599	71275911	0.621
ENSG00000119392	GLE1	9	131266979	131304567	0.622
ENSG00000269067	ZNF728	19	23158270	23185978	0.622
ENSG00000074047	GLI2	2	121493199	121750229	0.622
ENSG00000170340	B3GNT2	2	62423248	62451866	0.622
ENSG00000173699	SPATA3	2	231860836	231889770	0.622
ENSG00000269064	AL160286.1	1	179443716	179457805	0.622
ENSG00000218537	AP000350.4	22	24236613	24241117	0.622
ENSG00000134901	KDELC1	13	103436631	103451357	0.622
ENSG00000165805	C12orf50	12	88373816	88427814	0.622
ENSG00000145850	TIMD4	5	156346293	156390266	0.622
ENSG00000273154	RP4-583P15.15	20	62340216	62370456	0.622
ENSG00000104221	BRF2	8	37700786	37707422	0.622
ENSG00000165606	DRGX	10	50572237	50603497	0.622
ENSG00000270672	MTRNR2L6	7	142374104	142375550	0.622
ENSG00000134107	BHLHE40	3	5020801	5027008	0.622
ENSG00000169564	PCBP1	2	70314585	70316332	0.622
ENSG00000184005	ST6GALNAC3	1	76540404	77100286	0.623
ENSG00000149090	PAMR1	11	35453370	35551848	0.623
ENSG00000163600	ICOS	2	204801471	204826300	0.623
ENSG00000165105	RASEF	9	85594500	85678092	0.623
ENSG00000182183	FAM159A	1	53099016	53135355	0.623
ENSG00000105355	PLIN3	19	4838353	4867780	0.623
ENSG00000141456	PELP1	17	4574679	4607632	0.623
ENSG00000149503	INCENP	11	61891445	61920635	0.623
ENSG00000169599	NFU1	2	69622882	69664760	0.623
ENSG00000132361	CLUH	17	2592680	2615957	0.623
ENSG00000140990	NDUFB10	16	2009509	2011976	0.623
ENSG00000140691	ARMC5	16	31469401	31478487	0.623
ENSG00000160218	TRAPPC10	21	45432200	45526433	0.624
ENSG00000262660	SLC25A10	17	79670401	79687569	0.624
ENSG00000134905	CARS2	13	111293759	111365950	0.624
ENSG00000103326	CAPN15	16	577717	604636	0.624
ENSG00000152382	TADA1	1	166825747	166845564	0.624
ENSG00000157219	HTR5A	7	154862034	154877459	0.624
ENSG00000176979	TRIM60	4	165953105	165962896	0.624
ENSG00000163041	H3F3A	1	226249552	226259702	0.624
ENSG00000180089	TMEM86B	19	55738007	55741647	0.624
ENSG00000153303	FRMD1	6	168456425	168482237	0.624
ENSG00000065534	MYLK	3	123328896	123603178	0.624
ENSG00000044115	CTNNA1	5	137946656	138270723	0.624
ENSG00000104450	SPAG1	8	101170134	101271506	0.624
ENSG00000176407	KCMF1	2	85198216	85286595	0.624
ENSG00000171195	MUC7	4	71296209	71348714	0.624
ENSG00000092148	HECTD1	14	31569318	31677010	0.624
ENSG00000132671	SSTR4	20	23016057	23017314	0.624
ENSG00000162430	SEPN1	1	26126667	26144713	0.624
ENSG00000111077	TENC1	12	53440753	53458156	0.624
ENSG00000088386	SLC15A1	13	99336055	99404908	0.624
ENSG00000150625	GPM6A	4	176554085	176923815	0.624
ENSG00000188636	LDOC1L	22	44888452	44894178	0.624
ENSG00000134489	HRH4	18	22040593	22059921	0.624
ENSG00000155761	SPAG17	1	118496484	118727846	0.624
ENSG00000268964	ERVV-2	19	53547991	53554329	0.625
ENSG00000196793	ZNF239	10	44051792	44070066	0.625
ENSG00000048740	CELF2	10	11047259	11378674	0.625
ENSG00000273047	RP4-583P15.14	20	62369623	62371751	0.625
ENSG00000172572	PDE3A	12	20522179	20837315	0.625
ENSG00000186854	TRABD2A	2	85048774	85134132	0.625
ENSG00000145391	SETD7	4	140417095	140527853	0.625
ENSG00000123388	HOXC11	12	54366910	54371427	0.625
ENSG00000196296	ATP2A1	16	28889726	28915830	0.625
ENSG00000184502	GAST	17	39868578	39872221	0.625
ENSG00000171790	SLFNL1	1	41481269	41488909	0.625
ENSG00000085415	SEH1L	18	12947132	12987535	0.625
ENSG00000132881	RSG1	1	16558195	16563657	0.625
ENSG00000175548	ALG10B	12	38710380	38717784	0.625
ENSG00000031823	RANBP3	19	5916150	5978153	0.625
ENSG00000171451	DSEL	18	65173819	65184217	0.625
ENSG00000112936	C7	5	40909354	40983041	0.625
ENSG00000188620	HMX3	10	124895478	124897257	0.625
ENSG00000166851	PLK1	16	23688977	23701688	0.625
ENSG00000058335	RASGRF1	15	79252289	79383115	0.626
ENSG00000149735	GPHA2	11	64701943	64703360	0.626
ENSG00000113328	CCNG1	5	162864575	162873157	0.626
ENSG00000136250	AOAH	7	36552456	36764154	0.626
ENSG00000197706	OR6C74	12	55640982	55642086	0.626
ENSG00000108771	DHX58	17	40253422	40264751	0.626
ENSG00000175348	TMEM9B	11	8968841	8986558	0.626
ENSG00000095752	IL11	19	55875757	55881831	0.626
ENSG00000189127	ANKRD34B	5	79852574	79866307	0.626
ENSG00000168938	PPIC	5	122358945	122372436	0.626
ENSG00000099256	PRTFDC1	10	25137536	25241533	0.627
ENSG00000268206	AC061975.10	17	26638667	26642323	0.627
ENSG00000183020	AP2A2	11	924894	1012239	0.627
ENSG00000147526	TACC1	8	38585704	38710546	0.627
ENSG00000270024	C8orf44-SGK3	8	67579831	67772707	0.627
ENSG00000120440	TTLL2	6	167738574	167772991	0.627
ENSG00000118308	LRMP	12	25173936	25261268	0.627
ENSG00000181004	BBS12	4	123653857	123666098	0.627
ENSG00000255307	OR52B2	11	6190560	6191638	0.627
ENSG00000220201	ZGLP1	19	10415479	10420556	0.627
ENSG00000094963	FMO2	1	171154347	171181822	0.627
ENSG00000158246	FAM46B	1	27331511	27339327	0.627
ENSG00000124391	IL17C	16	88704999	88706881	0.627
ENSG00000162377	COA7	1	53152508	53164038	0.628
ENSG00000127554	GFER	16	2034208	2037750	0.628
ENSG00000125447	GGA3	17	73232694	73258444	0.628
ENSG00000100029	PES1	22	30972612	31003070	0.628
ENSG00000175093	SPSB4	3	140770244	140867453	0.628
ENSG00000128311	TST	22	37406900	37415681	0.628
ENSG00000086062	B4GALT1	9	33104080	33167354	0.628
ENSG00000116641	DOCK7	1	62920399	63153969	0.628
ENSG00000152661	GJA1	6	121756838	121770873	0.628
ENSG00000116670	MAD2L2	1	11734537	11751707	0.628
ENSG00000175329	ISX	22	35462129	35483380	0.628
ENSG00000146842	TMEM209	7	129804555	129847610	0.628
ENSG00000077522	ACTN2	1	236849754	236927931	0.628
ENSG00000196071	OR2L13	1	248100493	248264224	0.628
ENSG00000159455	LCE2B	1	152647771	152659877	0.628
ENSG00000130770	ATPIF1	1	28562620	28573417	0.628
ENSG00000107187	LHX3	9	139088096	139096955	0.629
ENSG00000116750	UCHL5	1	192981380	193029237	0.629
ENSG00000269920	RP11-690P14.4	10	97733786	97792432	0.629
ENSG00000188649	CC2D2B	10	97733786	97792441	0.629
ENSG00000132259	CNGA4	11	6255995	6265659	0.629
ENSG00000042304	C2orf83	2	228474806	228498036	0.629
ENSG00000166091	CMTM5	14	23846017	23848981	0.629
ENSG00000133687	TMTC1	12	29653773	29937692	0.629
ENSG00000095002	MSH2	2	47630108	47789450	0.629
ENSG00000133195	SLC39A11	17	70642088	71088851	0.629
ENSG00000181929	PRKAG1	12	49396057	49412980	0.629
ENSG00000137692	DCUN1D5	11	102932805	102962944	0.629
ENSG00000251357	AP000350.10	22	24204375	24237410	0.629
ENSG00000057608	GDI2	10	5807186	5884095	0.629
ENSG00000183643	C15orf32	15	93014884	93044347	0.629
ENSG00000160949	TONSL	8	145654165	145669827	0.63
ENSG00000122966	CIT	12	120123595	120315095	0.63
ENSG00000205155	PSENEN	19	36236015	36237911	0.63
ENSG00000131183	SLC34A1	5	176806236	176825849	0.63
ENSG00000165272	AQP3	9	33441152	33447609	0.63
ENSG00000137203	TFAP2A	6	10393419	10419892	0.63
ENSG00000167641	PPP1R14A	19	38741877	38747231	0.63
ENSG00000215568	GAB4	22	17442826	17489112	0.63
ENSG00000175868	CALCB	11	14926543	15103888	0.63
ENSG00000120242	IFNA8	9	21409146	21410184	0.63
ENSG00000183747	ACSM2A	16	20462783	20498991	0.63
ENSG00000151067	CACNA1C	12	2079952	2802108	0.63
ENSG00000185245	GP1BA	17	4835592	4838325	0.63
ENSG00000178531	CTXN1	19	7989372	7991051	0.63
ENSG00000135315	KIAA1009	6	84833960	84937353	0.63
ENSG00000258740	RP11-293M10.1	14	75705319	75735986	0.63
ENSG00000154957	ZNF18	17	11880756	11900827	0.631
ENSG00000011454	RABGAP1	9	125703112	125867145	0.631
ENSG00000164976	KIAA1161	9	34366668	34376851	0.631
ENSG00000100341	PNPLA5	22	44275558	44287893	0.631
ENSG00000204960	BLACE	7	155149680	155160629	0.631
ENSG00000134146	DPH6	15	35509546	35838394	0.631
ENSG00000096696	DSP	6	7541808	7586950	0.631
ENSG00000162391	FAM151A	1	55074855	55089229	0.631
ENSG00000198074	AKR1B10	7	134212344	134226160	0.631
ENSG00000149100	EIF3M	11	32605344	32627808	0.631
ENSG00000104760	FGL1	8	17721889	17767874	0.631
ENSG00000136522	MRPL47	3	179306073	179322442	0.631
ENSG00000182685	BRICD5	16	2259254	2261951	0.631
ENSG00000145107	TM4SF19	3	196046213	196065374	0.631
ENSG00000132825	PPP1R3D	20	58511894	58515352	0.631
ENSG00000087152	ATXN7L3	17	42269173	42277481	0.631
ENSG00000111725	PRKAB1	12	120105558	120119435	0.631
ENSG00000060138	YBX3	12	10851683	10875911	0.632
ENSG00000131015	ULBP2	6	150263136	150270371	0.632
ENSG00000204599	TRIM39	6	30294256	30311506	0.632
ENSG00000099331	MYO9B	19	17186591	17325346	0.632
ENSG00000140006	WDR89	14	64063757	64108579	0.632
ENSG00000153310	FAM49B	8	130851839	131029375	0.632
ENSG00000162746	FCRLB	1	161691353	161697933	0.632
ENSG00000162493	PDPN	1	13909960	13944452	0.632
ENSG00000130589	HELZ2	20	62189439	62205592	0.632
ENSG00000254413	CHKB-CPT1B	22	51007298	51021394	0.632
ENSG00000113249	HAVCR1	5	156456424	156486130	0.632
ENSG00000130813	C19orf66	19	10196798	10203928	0.632
ENSG00000198812	LRRC10	12	70002351	70004942	0.632
ENSG00000141570	CBX8	17	77765931	77775482	0.632
ENSG00000152284	TCF7L1	2	85360533	85537511	0.632
ENSG00000170860	LSM3	3	14219858	14242619	0.632
ENSG00000106299	WASL	7	123321989	123389121	0.632
ENSG00000181693	OR8H1	11	56057529	56058566	0.632
ENSG00000103355	PRSS33	16	2833954	2837949	0.632
ENSG00000198160	MIER1	1	67390578	67454302	0.632
ENSG00000255104	ZNF286A	17	15603006	15648092	0.632
ENSG00000145860	RNF145	5	158584417	158637061	0.632
ENSG00000134440	NARS	18	55267888	55289445	0.632
ENSG00000120279	MYCT1	6	153019030	153045702	0.633
ENSG00000103148	NPRL3	16	134273	188859	0.633
ENSG00000180332	KCTD4	13	45766988	45775175	0.633
ENSG00000122025	FLT3	13	28577411	28674729	0.633
ENSG00000165275	TRMT10B	9	37753804	37778969	0.633
ENSG00000172932	ANKRD13D	11	67056018	67069956	0.633
ENSG00000111752	PHC1	12	9066492	9094063	0.633
ENSG00000101639	CEP192	18	12991361	13125051	0.633
ENSG00000125246	CLYBL	13	100258919	100549387	0.633
ENSG00000103365	GGA2	16	23474863	23533316	0.633
ENSG00000255872	RP11-613M10.9	9	37588410	38068684	0.634
ENSG00000169902	TPST1	7	65670186	65885530	0.634
ENSG00000186847	KRT14	17	39738531	39743173	0.634
ENSG00000204614	TRIM40	6	30103885	30116512	0.634
ENSG00000168661	ZNF30	19	35417807	35436074	0.634
ENSG00000162591	MEGF6	1	3406484	3528059	0.634
ENSG00000171956	FOXB1	15	60296421	60353929	0.634
ENSG00000101213	PTK6	20	62159778	62168723	0.634
ENSG00000102891	MT4	16	56598961	56602869	0.634
ENSG00000169248	CXCL11	4	76954835	76962568	0.634
ENSG00000010244	ZNF207	17	30677136	30708905	0.634
ENSG00000267950	AC136297.1	11	1295809	1296033	0.634
ENSG00000164304	CAGE1	6	7326889	7389976	0.634
ENSG00000264194	AC000003.2	17	10048831	10050277	0.634
ENSG00000006695	COX10	17	13972813	14111994	0.635
ENSG00000267110	CTD-2587H24.4	19	55666125	55672039	0.635
ENSG00000186951	PPARA	22	46546424	46639653	0.635
ENSG00000166228	PCBD1	10	72642037	72648541	0.635
ENSG00000165733	BMS1	10	43278249	43330385	0.635
ENSG00000244094	SPRR2F	1	153084590	153085991	0.635
ENSG00000161671	EMC10	19	50979657	50986608	0.635
ENSG00000128218	VPREB3	22	24094930	24096655	0.635
ENSG00000146453	PNLDC1	6	160221298	160241736	0.635
ENSG00000155011	DKK2	4	107842959	108204963	0.635
ENSG00000169918	OTUD7A	15	31775329	32162992	0.635
ENSG00000134121	CHL1	3	238279	451090	0.635
ENSG00000082126	MPP4	2	202509593	202563417	0.635
ENSG00000197714	ZNF460	19	57791419	57804937	0.635
ENSG00000144410	CPO	2	207804278	207834198	0.635
ENSG00000140992	PDPK1	16	2587965	2653189	0.635
ENSG00000150907	FOXO1	13	41129804	41240734	0.636
ENSG00000142330	CAPN10	2	241526133	241557122	0.636
ENSG00000086232	EIF2AK1	7	6061881	6098861	0.636
ENSG00000188056	TREML4	6	41196062	41206620	0.636
ENSG00000135823	STX6	1	180941861	180992047	0.636
ENSG00000141956	PRDM15	21	43218385	43299591	0.636
ENSG00000137814	HAUS2	15	42841008	42862192	0.636
ENSG00000063241	ISOC2	19	55964352	55973710	0.636
ENSG00000065268	WDR18	19	983174	994569	0.636
ENSG00000188766	SPRED3	19	38879061	38886881	0.637
ENSG00000134970	TMED7	5	114949205	114968689	0.637
ENSG00000218891	ZNF579	19	56088899	56092211	0.637
ENSG00000130204	TOMM40	19	45393826	45406946	0.637
ENSG00000242028	HYPK	15	44088340	44095241	0.637
ENSG00000175604	RP11-276H1.3	16	12180603	12184159	0.637
ENSG00000062598	ELMO2	20	44994688	45061704	0.637
ENSG00000117643	MAN1C1	1	25943959	26112698	0.637
ENSG00000130254	SAFB2	19	5587010	5624057	0.637
ENSG00000184108	TRIML1	4	189060573	189068897	0.637
ENSG00000135069	PSAT1	9	80912059	80945009	0.637
ENSG00000128805	ARHGAP22	10	49654077	49864310	0.637
ENSG00000149658	YTHDF1	20	61826781	61847586	0.637
ENSG00000166471	TMEM41B	11	9302201	9336327	0.637
ENSG00000183773	AIFM3	22	21319396	21335649	0.637
ENSG00000008382	MPND	19	4343524	4360083	0.638
ENSG00000141179	PCTP	17	53828340	53920191	0.638
ENSG00000061938	TNK2	3	195590235	195638816	0.638
ENSG00000268800	AC112205.1	5	162866447	162873821	0.638
ENSG00000120063	GNA13	17	63006833	63052957	0.638
ENSG00000150782	IL18	11	112013974	112034840	0.638
ENSG00000084073	ZMPSTE24	1	40723779	40759856	0.638
ENSG00000120586	MRC1	10	18098352	18200091	0.638
ENSG00000232838	PET117	20	18118517	18123813	0.638
ENSG00000074319	TSG101	11	18489883	18548779	0.639
ENSG00000133114	GPALPP1	13	45563687	45607746	0.639
ENSG00000179919	OR10A7	12	55614809	55615759	0.639
ENSG00000256043	CTSO	4	156845270	156875069	0.639
ENSG00000166455	C16orf46	16	81087102	81110872	0.639
ENSG00000196616	ADH1B	4	100226121	100242558	0.639
ENSG00000143786	CNIH3	1	224622362	224928251	0.639
ENSG00000010165	METTL13	1	171750788	171783163	0.639
ENSG00000103175	WFDC1	16	84328252	84363450	0.639
ENSG00000184677	ZBTB40	1	22778344	22857650	0.639
ENSG00000180425	C11orf71	11	114262165	114271139	0.639
ENSG00000153214	TMEM87B	2	112812800	112876895	0.64
ENSG00000156219	ART3	4	76932337	77033955	0.64
ENSG00000157368	IL34	16	70613798	70694585	0.64
ENSG00000170290	SLN	11	107578104	107590419	0.64
ENSG00000164902	PHAX	5	125935960	125962944	0.64
ENSG00000116350	SRSF4	1	29474255	29508499	0.64
ENSG00000148702	HABP2	10	115310596	115349361	0.64
ENSG00000173641	HSPB7	1	16340523	16346089	0.64
ENSG00000118194	TNNT2	1	201328136	201346890	0.64
ENSG00000116906	GNPAT	1	231376953	231413719	0.64
ENSG00000132639	SNAP25	20	10199478	10288066	0.64
ENSG00000138801	PAPSS1	4	108511433	108641608	0.64
ENSG00000184584	TMEM173	5	138855119	138862520	0.641
ENSG00000172466	ZNF24	18	32912176	32925446	0.641
ENSG00000132718	SYT11	1	155829300	155854990	0.641
ENSG00000214367	HAUS3	4	2229191	2243891	0.641
ENSG00000112367	FIG4	6	110012499	110146631	0.641
ENSG00000172150	OR1A2	17	3100813	3101742	0.641
ENSG00000185420	SMYD3	1	245912642	246670614	0.641
ENSG00000157653	C9orf43	9	116172334	116191964	0.641
ENSG00000144677	CTDSPL	3	37903451	38025960	0.641
ENSG00000172716	SLFN11	17	33677324	33700720	0.641
ENSG00000118689	FOXO3	6	108881038	109005977	0.641
ENSG00000205047	FLJ00104	16	87731749	87739290	0.642
ENSG00000180245	RRH	4	110749150	110765760	0.642
ENSG00000105323	HNRNPUL1	19	41768401	41813503	0.642
ENSG00000130368	MAS1	6	160327974	160329108	0.642
ENSG00000177398	UMODL1	21	43483068	43563563	0.642
ENSG00000093217	XYLB	3	38388251	38462839	0.642
ENSG00000149115	TNKS1BP1	11	57067112	57092426	0.642
ENSG00000088930	XRN2	20	21283942	21370463	0.642
ENSG00000169403	PTAFR	1	28473677	28520447	0.642
ENSG00000182963	GJC1	17	42875816	42908184	0.642
ENSG00000166329	CCDC182	17	55821842	55822673	0.642
ENSG00000179855	GIPC3	19	3585551	3593539	0.643
ENSG00000008405	CRY1	12	107385142	107487607	0.643
ENSG00000163874	ZC3H12A	1	37940153	37949980	0.643
ENSG00000114480	GBE1	3	81538850	81811312	0.643
ENSG00000110025	SNX15	11	64794880	64808044	0.643
ENSG00000138802	SEC24B	4	110354928	110462052	0.643
ENSG00000050438	SLC4A8	12	51785101	51902980	0.643
ENSG00000236669	AC006372.1	7	157318477	157320019	0.643
ENSG00000166224	SGPL1	10	72575717	72640930	0.643
ENSG00000171469	ZNF561	19	9715356	9732075	0.643
ENSG00000203970	DEFB110	6	49976851	49989694	0.643
ENSG00000105402	NAPA	19	47990894	48018497	0.643
ENSG00000177311	ZBTB38	3	141043055	141168634	0.644
ENSG00000099337	KCNK6	19	38810484	38819660	0.644
ENSG00000176087	SLC35A4	5	139944041	139948688	0.644
ENSG00000177807	KCNJ10	1	160007257	160040038	0.644
ENSG00000145216	FIP1L1	4	54243810	55161439	0.644
ENSG00000115339	GALNT3	2	166604101	166651192	0.645
ENSG00000106609	TMEM248	7	66386212	66423538	0.645
ENSG00000160867	FGFR4	5	176513887	176525145	0.645
ENSG00000159921	GNE	9	36214438	36277053	0.645
ENSG00000186431	FCAR	19	55385704	55401838	0.645
ENSG00000258973	RP11-934B9.3	14	24801516	24806588	0.645
ENSG00000167107	ACSF2	17	48503519	48552206	0.645
ENSG00000133703	KRAS	12	25357723	25403870	0.645
ENSG00000135924	DNAJB2	2	220143989	220151622	0.645
ENSG00000188868	ZNF563	19	12428291	12444534	0.645
ENSG00000047056	WDR37	10	1095478	1178237	0.645
ENSG00000182054	IDH2	15	90626277	90645736	0.645
ENSG00000179862	CITED4	1	41326729	41328018	0.645
ENSG00000105559	PLEKHA4	19	49340354	49371889	0.645
ENSG00000167617	CDC42EP5	19	54976210	54984411	0.645
ENSG00000125611	CHCHD5	2	113341817	113346852	0.645
ENSG00000241973	PI4KA	22	21061979	21213705	0.645
ENSG00000160781	PAQR6	1	156213206	156217881	0.645
ENSG00000176658	MYO1D	17	30819540	31204195	0.646
ENSG00000047410	TPR	1	186280784	186344825	0.646
ENSG00000121380	BCL2L14	12	12202778	12364018	0.646
ENSG00000164175	SLC45A2	5	33944721	33984835	0.646
ENSG00000151233	GXYLT1	12	42475647	42538681	0.646
ENSG00000121879	PIK3CA	3	178865902	178957881	0.646
ENSG00000099937	SERPIND1	22	21128167	21142008	0.646
ENSG00000255302	EID1	15	49170083	49172380	0.646
ENSG00000108474	PIGL	17	16120505	16252115	0.646
ENSG00000147465	STAR	8	38001167	38008783	0.646
ENSG00000130300	PLVAP	19	17462257	17488159	0.646
ENSG00000068078	FGFR3	4	1795034	1810599	0.646
ENSG00000187775	DNAH17	17	76419778	76573476	0.647
ENSG00000175143	OR2T1	1	248569296	248570405	0.647
ENSG00000116039	ATP6V1B1	2	71163012	71192536	0.647
ENSG00000116771	AGMAT	1	15898848	15911605	0.647
ENSG00000104774	MAN2B1	19	12757325	12777556	0.647
ENSG00000173757	STAT5B	17	40351186	40428725	0.647
ENSG00000164161	HHIP	4	145567173	145666423	0.647
ENSG00000163072	NOSTRIN	2	169643049	169722024	0.647
ENSG00000105617	LENG1	19	54658899	54663620	0.648
ENSG00000108479	GALK1	17	73747675	73761792	0.648
ENSG00000104613	INTS10	8	19674651	19709594	0.648
ENSG00000152102	FAM168B	2	131805449	131851033	0.648
ENSG00000161526	SAP30BP	17	73663196	73704142	0.648
ENSG00000009950	MLXIPL	7	73007524	73038873	0.648
ENSG00000255062	RP11-712L6.5	11	126164193	126174213	0.648
ENSG00000115760	BIRC6	2	32582096	32843966	0.648
ENSG00000181031	RPH3AL	17	62293	236045	0.648
ENSG00000163840	DTX3L	3	122283085	122294050	0.648
ENSG00000162994	CLHC1	2	55401927	55459699	0.648
ENSG00000152939	MARVELD2	5	68710939	68740157	0.648
ENSG00000010322	NISCH	3	52489134	52527087	0.649
ENSG00000133460	SLC2A11	22	24198890	24228496	0.649
ENSG00000026297	RNASET2	6	167342992	167370679	0.649
ENSG00000143842	SOX13	1	204042243	204096863	0.649
ENSG00000177455	CD19	16	28943260	28950667	0.649
ENSG00000118491	ZC2HC1B	6	144185573	144259483	0.649
ENSG00000184599	FAM19A3	1	113263041	113269857	0.649
ENSG00000197093	GAL3ST4	7	99756867	99766373	0.649
ENSG00000121964	GTDC1	2	144695635	145090135	0.649
ENSG00000132563	REEP2	5	137774706	137782658	0.649
ENSG00000185899	TAS2R60	7	143140546	143141502	0.649
ENSG00000102921	N4BP1	16	48572637	48654059	0.649
ENSG00000165566	AMER2	13	25735822	25746426	0.649
ENSG00000163254	CRYGC	2	208992861	208994554	0.649
ENSG00000121075	TBX4	17	59529765	59562471	0.649
ENSG00000112419	PHACTR2	6	143857982	144152322	0.649
ENSG00000197919	IFNA1	9	21440440	21441315	0.649
ENSG00000213213	CCDC183	9	139690802	139702193	0.65
ENSG00000109062	SLC9A3R1	17	72744791	72765492	0.65
ENSG00000148734	NPFFR1	10	72007085	72043432	0.65
ENSG00000172061	LRRC15	3	194075976	194090472	0.65
ENSG00000134910	STT3A	11	125461607	125495110	0.65
ENSG00000198189	HSD17B11	4	88257762	88312538	0.65
ENSG00000043514	TRIT1	1	40306723	40349183	0.65
ENSG00000213694	S1PR3	9	91606362	91619925	0.65
ENSG00000182393	IFNL1	19	39786965	39789313	0.65
ENSG00000132746	ALDH3B2	11	67429633	67448671	0.65
ENSG00000108733	PEX12	17	33901814	33905882	0.65
ENSG00000212123	PRR22	19	5782971	5784776	0.65
ENSG00000120217	CD274	9	5450503	5470566	0.65
ENSG00000236882	C5orf27	5	95187936	95195837	0.651
ENSG00000165244	ZNF367	9	99148223	99180611	0.651
ENSG00000128694	OSGEPL1	2	190611386	190627953	0.651
ENSG00000159618	GPR114	16	57576333	57625593	0.651
ENSG00000089060	SLC8B1	12	113736564	113797298	0.651
ENSG00000166311	SMPD1	11	6411655	6416228	0.651
ENSG00000168502	SOGA2	18	8705659	8832776	0.651
ENSG00000006837	CDKL3	5	133541305	133706738	0.652
ENSG00000170044	ZPLD1	3	101818088	102198685	0.652
ENSG00000150471	LPHN3	4	62066976	62944053	0.652
ENSG00000141127	PRPSAP2	17	18743398	18834581	0.652
ENSG00000162572	SCNN1D	1	1215816	1227409	0.652
ENSG00000115808	STRN	2	37070783	37193615	0.652
ENSG00000138382	METTL5	2	170666591	170681441	0.652
ENSG00000162408	NOL9	1	6581407	6614595	0.652
ENSG00000062524	LTK	15	41795836	41806085	0.652
ENSG00000126251	GPR42	19	35861831	35863855	0.652
ENSG00000162949	CAPN13	2	30945637	31043408	0.652
ENSG00000186352	ANKRD37	4	186317175	186321782	0.652
ENSG00000156140	ADAMTS3	4	73146686	73434516	0.652
ENSG00000256229	ZNF486	19	20278037	20311299	0.652
ENSG00000129055	ANAPC13	3	134196548	134205558	0.652
ENSG00000163632	C3orf49	3	63805038	63834312	0.653
ENSG00000188064	WNT7B	22	46316242	46373009	0.653
ENSG00000014641	MDH1	2	63815743	63834331	0.653
ENSG00000144026	ZNF514	2	95813075	95831158	0.653
ENSG00000173171	MTX1	1	155178490	155183615	0.653
ENSG00000170801	HTRA3	4	8271492	8308838	0.653
ENSG00000090382	LYZ	12	69742121	69748014	0.653
ENSG00000105609	LILRB5	19	54754263	54761164	0.653
ENSG00000114956	DGUOK	2	74153953	74186088	0.653
ENSG00000162344	FGF19	11	69513000	69519410	0.654
ENSG00000231274	SBK3	19	56052023	56056909	0.654
ENSG00000267699	RP11-729L2.2	18	48494389	48584514	0.654
ENSG00000129295	LRRC6	8	133584320	133687838	0.654
ENSG00000137497	NUMA1	11	71713910	71791739	0.654
ENSG00000143224	PPOX	1	161136200	161147803	0.654
ENSG00000131378	RFTN1	3	16355081	16555533	0.654
ENSG00000173376	NDNF	4	121956768	121994176	0.654
ENSG00000159403	C1R	12	7187513	7245203	0.655
ENSG00000129467	ADCY4	14	24787555	24804299	0.655
ENSG00000100227	POLDIP3	22	42979727	43010968	0.655
ENSG00000082074	FYB	5	39105338	39274630	0.655
ENSG00000131375	CAPN7	3	15247659	15294425	0.655
ENSG00000187951	ARHGAP11B	15	30916697	31065196	0.655
ENSG00000161642	ZNF385A	12	54762917	54785082	0.655
ENSG00000099901	RANBP1	22	20103461	20114878	0.655
ENSG00000213030	CGB8	19	49550895	49552400	0.655
ENSG00000172772	OR10W1	11	58034264	58035732	0.655
ENSG00000225556	C2CD4D	1	151810295	151813033	0.655
ENSG00000164122	ASB5	4	177134824	177198722	0.655
ENSG00000159915	ZNF233	19	44754318	44779470	0.655
ENSG00000154642	C21orf91	21	19161284	19191703	0.655
ENSG00000196800	SPINK14	5	147549296	147554961	0.655
ENSG00000149932	TMEM219	16	29952206	29984373	0.655
ENSG00000255359	CCDC179	11	22868477	22881972	0.655
ENSG00000027001	MIPEP	13	24304328	24463558	0.656
ENSG00000112115	IL17A	6	52051185	52055436	0.656
ENSG00000141579	ZNF750	17	80787311	80798454	0.656
ENSG00000168288	MMADHC	2	150426148	150444330	0.656
ENSG00000261832	CLN3	16	28477974	28503333	0.656
ENSG00000167642	SPINT2	19	38734675	38783254	0.656
ENSG00000143858	SYT2	1	202559724	202679545	0.656
ENSG00000269468	AC004824.2	1	17655507	17676070	0.656
ENSG00000240224	UGT1A5	2	234621638	234681945	0.656
ENSG00000161267	BDH1	3	197236654	197300194	0.656
ENSG00000171223	JUNB	19	12902310	12904124	0.656
ENSG00000163939	PBRM1	3	52579368	52719933	0.656
ENSG00000187961	KLHL17	1	895967	901095	0.656
ENSG00000116774	OLFML3	1	114522063	114524876	0.657
ENSG00000182093	WRB	21	40752170	40800454	0.657
ENSG00000168497	SDPR	2	192699028	192711981	0.657
ENSG00000151687	ANKAR	2	190539016	190625919	0.657
ENSG00000143797	MBOAT2	2	8992820	9143942	0.657
ENSG00000143458	GABPB2	1	151043054	151098018	0.657
ENSG00000176273	SLC35G1	10	95653730	95715819	0.657
ENSG00000186049	KRT73	12	53001354	53012343	0.657
ENSG00000171872	KLF17	1	44584522	44600812	0.657
ENSG00000175792	RUVBL1	3	127783621	127872757	0.657
ENSG00000135778	NTPCR	1	233086351	233119628	0.657
ENSG00000129596	CDO1	5	115140430	115152651	0.657
ENSG00000113282	CLINT1	5	157212751	157286183	0.657
ENSG00000267952	CTD-2207O23.12	19	7571938	7584508	0.657
ENSG00000133872	TMEM66	8	29920528	29940723	0.657
ENSG00000203907	OOEP	6	74078278	74104856	0.658
ENSG00000090612	ZNF268	12	133707570	133783698	0.658
ENSG00000225950	NTF4	19	49559050	49568333	0.658
ENSG00000175573	C11orf68	11	65684279	65686588	0.658
ENSG00000235034	C19orf81	19	51152702	51162567	0.658
ENSG00000145777	TSLP	5	110405760	110413722	0.658
ENSG00000108848	LUC7L3	17	48796905	48833574	0.658
ENSG00000157303	SUSD3	9	95820989	95847420	0.658
ENSG00000125834	STK35	20	2082257	2157684	0.658
ENSG00000167653	PSCA	8	143751726	143764142	0.658
ENSG00000237541	HLA-DQA2	6	32709119	32714992	0.658
ENSG00000144724	PTPRG	3	61547243	62283288	0.658
ENSG00000180424	DEFB123	20	30028322	30038060	0.658
ENSG00000154813	DPH3	3	16299485	16306479	0.658
ENSG00000115392	FANCL	2	58386378	58468507	0.659
ENSG00000162980	ARL5A	2	152645498	152685006	0.659
ENSG00000149926	FAM57B	16	30035748	30064299	0.659
ENSG00000151611	MMAA	4	146539415	146581187	0.659
ENSG00000004455	AK2	1	33473585	33546597	0.659
ENSG00000103599	IQCH	15	67547138	67794598	0.659
ENSG00000187068	C3orf70	3	184795838	184870802	0.659
ENSG00000140564	FURIN	15	91411822	91426688	0.659
ENSG00000150455	TIRAP	11	126152960	126168740	0.659
ENSG00000183114	FAM43B	1	20878932	20881512	0.659
ENSG00000164776	PHKG1	7	56148440	56160689	0.659
ENSG00000158163	DZIP1L	3	137780832	137834660	0.659
ENSG00000180919	OR56B4	11	6128914	6130065	0.659
ENSG00000129167	TPH1	11	18039111	18063973	0.66
ENSG00000163608	C3orf17	3	112721287	112738708	0.66
ENSG00000078674	PCM1	8	17780349	17885478	0.66
ENSG00000108588	CCDC47	17	61822610	61853711	0.66
ENSG00000083845	RPS5	19	58897767	58906173	0.66
ENSG00000120805	ARL1	12	101786898	101801598	0.66
ENSG00000157036	EXOG	3	38537618	38583652	0.66
ENSG00000006377	DLX6	7	96634860	96640351	0.66
ENSG00000115919	KYNU	2	143635067	143799890	0.66
ENSG00000172775	FAM192A	16	57186378	57220028	0.661
ENSG00000189410	SH2D5	1	21046225	21059330	0.661
ENSG00000197043	ANXA6	5	150480273	150537443	0.661
ENSG00000173542	MOB1B	4	71768043	71888166	0.661
ENSG00000180913	OR56B3P	11	6149840	6150706	0.661
ENSG00000101230	ISM1	20	13202418	13281298	0.661
ENSG00000080031	PTPRH	19	55692616	55720874	0.661
ENSG00000160325	CACFD1	9	136325089	136335970	0.661
ENSG00000197181	PIWIL2	8	22132810	22215076	0.661
ENSG00000135318	NT5E	6	86159809	86205500	0.661
ENSG00000000419	DPM1	20	49551404	49575092	0.661
ENSG00000070371	CLTCL1	22	19166986	19279239	0.661
ENSG00000185436	IFNLR1	1	24480647	24514449	0.661
ENSG00000142207	URB1	21	33683329	33765335	0.661
ENSG00000188848	BEND4	4	42112955	42154895	0.661
ENSG00000249428	RP11-503N18.3	4	2451700	2464668	0.661
ENSG00000152495	CAMK4	5	110559351	110830584	0.662
ENSG00000162888	C1orf147	1	206664449	206671061	0.662
ENSG00000165810	BTNL9	5	180467225	180488523	0.662
ENSG00000078618	NRD1	1	52254863	52344477	0.662
ENSG00000196290	NIF3L1	2	201754050	201768655	0.662
ENSG00000002745	WNT16	7	120965421	120981158	0.662
ENSG00000179796	LRRC3B	3	26664297	26752267	0.662
ENSG00000165120	SSMEM1	7	129847700	129856683	0.662
ENSG00000176542	KIAA2018	3	113367232	113415493	0.662
ENSG00000180992	MRPL14	6	44081194	44095194	0.662
ENSG00000131503	ANKHD1	5	139781399	139929163	0.662
ENSG00000254996	ANKHD1-EIF4EBP3	5	139781493	139929154	0.662
ENSG00000106608	URGCP	7	43915493	43966010	0.662
ENSG00000159079	C21orf59	21	33964389	33985176	0.662
ENSG00000156222	SLC28A1	15	85427885	85518876	0.662
ENSG00000267909	CCDC177	14	70038216	70040339	0.662
ENSG00000140932	CMTM2	16	66613351	66622178	0.662
ENSG00000055813	CCDC85A	2	56411258	56613308	0.662
ENSG00000080986	NDC80	18	2571510	2616634	0.662
ENSG00000120820	GLT8D2	12	104382762	104457961	0.663
ENSG00000204677	FAM153C	5	177433406	177482560	0.663
ENSG00000122778	KIAA1549	7	138516126	138666064	0.663
ENSG00000136874	STX17	9	102668915	102732618	0.663
ENSG00000100994	PYGB	20	25228705	25278650	0.663
ENSG00000100354	TNRC6B	22	40440821	40731812	0.663
ENSG00000079557	AFM	4	74347400	74369691	0.663
ENSG00000121552	CSTA	3	122044091	122060819	0.663
ENSG00000205301	RP11-542P2.1	4	141363416	141419531	0.663
ENSG00000169676	DRD5	4	9783258	9785632	0.663
ENSG00000183640	KRTAP8-1	21	32185016	32185570	0.663
ENSG00000168309	FAM107A	3	58549844	58613337	0.663
ENSG00000118620	ZNF430	19	21203426	21242856	0.663
ENSG00000270099	RP11-248J23.7	10	97620305	97684601	0.663
ENSG00000134873	CLDN10	13	96085858	96232013	0.663
ENSG00000068615	REEP1	2	86441116	86565206	0.663
ENSG00000137075	RNF38	9	36336393	36487545	0.663
ENSG00000168066	SF1	11	64532078	64546258	0.663
ENSG00000106714	CNTNAP3	9	39072764	39288312	0.664
ENSG00000126821	SGPP1	14	64150932	64194757	0.664
ENSG00000166833	NAV2	11	19372271	20143144	0.664
ENSG00000070061	IKBKAP	9	111629797	111696396	0.664
ENSG00000171467	ZNF318	6	43274872	43337216	0.664
ENSG00000176281	OR4K5	14	20388741	20389818	0.664
ENSG00000184672	RALYL	8	85095022	85834079	0.664
ENSG00000132879	FBXO44	1	11714432	11723384	0.664
ENSG00000086619	ERO1LB	1	236378855	236445319	0.664
ENSG00000178026	FAM211B	22	24981588	24989175	0.664
ENSG00000187193	MT1X	16	56716336	56718108	0.664
ENSG00000108278	ZNHIT3	17	34842473	34855154	0.664
ENSG00000066926	FECH	18	55215515	55254004	0.664
ENSG00000076242	MLH1	3	37034823	37107380	0.664
ENSG00000107984	DKK1	10	54074056	54077802	0.664
ENSG00000222031	AC023469.1	2	151857734	151905288	0.664
ENSG00000177663	IL17RA	22	17565844	17596583	0.664
ENSG00000145555	MYO10	5	16665395	16936372	0.665
ENSG00000166292	TMEM100	17	53796988	53809482	0.665
ENSG00000135093	USP30	12	109460894	109525831	0.665
ENSG00000180667	YOD1	1	207217194	207226325	0.665
ENSG00000119927	GPAM	10	113909624	113975135	0.665
ENSG00000182566	CLEC4G	19	7793843	7798792	0.665
ENSG00000181392	SYNE4	19	36494209	36499695	0.665
ENSG00000143184	XCL1	1	168545711	168551315	0.665
ENSG00000117632	STMN1	1	26210672	26233482	0.665
ENSG00000144233	AMMECR1L	2	128619204	128643496	0.665
ENSG00000188263	IL17REL	22	50432942	50451088	0.665
ENSG00000213398	LCAT	16	67973653	67978034	0.665
ENSG00000124762	CDKN1A	6	36644305	36655116	0.665
ENSG00000112584	FAM120B	6	170599791	170716153	0.665
ENSG00000048140	TSPAN17	5	176074388	176086058	0.665
ENSG00000143771	CNIH4	1	224544552	224567161	0.665
ENSG00000120952	PRAMEF2	1	12916941	12921764	0.665
ENSG00000198380	GFPT1	2	69546905	69614382	0.665
ENSG00000130487	KLHDC7B	22	50986462	50989451	0.665
ENSG00000162040	HS3ST6	16	1961464	1968441	0.666
ENSG00000156535	CD109	6	74405508	74538040	0.666
ENSG00000228474	OST4	2	27293340	27294641	0.666
ENSG00000102755	FLT1	13	28874489	29069265	0.666
ENSG00000167770	OTUB1	11	63753325	63769283	0.666
ENSG00000179256	SMCO3	12	14957584	14967116	0.666
ENSG00000186468	RPS23	5	81569177	81574396	0.666
ENSG00000175121	WFDC5	20	43738093	43743813	0.666
ENSG00000114113	RBP2	3	139171726	139199589	0.666
ENSG00000114450	GNB4	3	179116990	179169378	0.666
ENSG00000255112	CHMP1B	18	11851395	11854448	0.666
ENSG00000138081	FBXO11	2	48016455	48132932	0.666
ENSG00000106278	PTPRZ1	7	121513143	121702090	0.666
ENSG00000130948	HSD17B3	9	98997588	99064434	0.666
ENSG00000105948	TTC26	7	138818490	138876732	0.666
ENSG00000167851	CD300A	17	72462555	72480933	0.666
ENSG00000233412	OR5H15	3	97887544	97888485	0.666
ENSG00000131389	SLC6A6	3	14444076	14530857	0.666
ENSG00000165782	TMEM55B	14	20925878	20929771	0.667
ENSG00000167807	CTD-2369P2.10	19	10416103	10426685	0.667
ENSG00000267673	FDX1L	19	10416103	10426691	0.667
ENSG00000006071	ABCC8	11	17414432	17498449	0.667
ENSG00000100228	RAB36	22	23487513	23506537	0.667
ENSG00000153208	MERTK	2	112656056	112787138	0.667
ENSG00000172667	ZMAT3	3	178735011	178790067	0.667
ENSG00000177943	MAMDC4	9	139745395	139755249	0.667
ENSG00000101052	IFT52	20	42219571	42275936	0.667
ENSG00000159339	PADI4	1	17634690	17690499	0.667
ENSG00000105202	FBL	19	40325098	40337054	0.667
ENSG00000074695	LMAN1	18	56995055	57027194	0.667
ENSG00000129116	PALLD	4	169418217	169849608	0.667
ENSG00000170144	HNRNPA3	2	178077291	178088686	0.667
ENSG00000204519	ZNF551	19	58193337	58228669	0.668
ENSG00000101290	CDS2	20	5107432	5178533	0.668
ENSG00000112599	GUCA1B	6	42152139	42162654	0.668
ENSG00000138162	TACC2	10	123748689	124014060	0.668
ENSG00000123124	WWP1	8	87354967	87490649	0.668
ENSG00000198417	MT1F	16	56691606	56694610	0.668
ENSG00000042781	USH2A	1	215796236	216596738	0.668
ENSG00000186130	ZBTB6	9	125670335	125675609	0.668
ENSG00000143353	LYPLAL1	1	219347186	219386207	0.668
ENSG00000132031	MATN3	2	20191872	20212455	0.668
ENSG00000103495	MAZ	16	29817427	29823649	0.668
ENSG00000099954	CECR2	22	17840837	18037850	0.668
ENSG00000081051	AFP	4	74296855	74321891	0.669
ENSG00000175305	CCNE2	8	95891998	95908906	0.669
ENSG00000254531	AP001816.1	4	102268937	102270040	0.669
ENSG00000215788	TNFRSF25	1	6521211	6526255	0.669
ENSG00000106351	AGFG2	7	100136834	100165842	0.669
ENSG00000105193	RPS16	19	39923847	39926588	0.669
ENSG00000175591	P2RY2	11	72929343	72947397	0.669
ENSG00000115548	KDM3A	2	86667770	86719839	0.669
ENSG00000268046	AP001094.1	18	8336437	8337038	0.669
ENSG00000181513	ACBD4	17	43209967	43221548	0.669
ENSG00000042980	ADAM28	8	24151553	24216531	0.669
ENSG00000111846	GCNT2	6	10492456	10629601	0.669
ENSG00000165071	TMEM71	8	133697253	133772958	0.669
ENSG00000221886	C5orf54	5	159820155	159827104	0.669
ENSG00000134444	KIAA1468	18	59854491	59974355	0.669
ENSG00000124491	F13A1	6	6144318	6321246	0.669
ENSG00000141527	CARD14	17	78143791	78183130	0.669
ENSG00000173320	STOX2	4	184774584	184944679	0.669
ENSG00000170369	CST2	20	23804406	23807368	0.67
ENSG00000113240	CLK4	5	178029665	178057616	0.67
ENSG00000198398	TMEM207	3	190146444	190167665	0.67
ENSG00000183036	PCP4	21	41239243	41301322	0.67
ENSG00000173083	HPSE	4	84213614	84256306	0.67
ENSG00000106336	FBXO24	7	100181605	100198740	0.67
ENSG00000130227	XPO7	8	21777180	21864096	0.67
ENSG00000168495	POLR3D	8	22102617	22112113	0.67
ENSG00000149269	PAK1	11	77032752	77185680	0.67
ENSG00000172869	DMXL1	5	118373467	118584833	0.67
ENSG00000167964	RAB26	16	2190804	2204166	0.67
ENSG00000170486	KRT72	12	52979373	52995322	0.67
ENSG00000154721	JAM2	21	27011584	27089874	0.67
ENSG00000130559	CAMSAP1	9	138700333	138799074	0.67
ENSG00000184508	HDDC3	15	91474148	91475799	0.67
ENSG00000124256	ZBP1	20	56178902	56195632	0.67
ENSG00000177476	OR2G3	1	247768856	247769838	0.67
ENSG00000165685	TMEM52B	12	10323141	10344400	0.67
ENSG00000132763	MMACHC	1	45965725	45976739	0.671
ENSG00000132434	LANCL2	7	55433141	55501435	0.671
ENSG00000131148	EMC8	16	85805364	85833214	0.671
ENSG00000204640	NMS	2	101086944	101099742	0.671
ENSG00000164252	AGGF1	5	76325076	76361059	0.671
ENSG00000175073	VCPIP1	8	67540722	67579452	0.671
ENSG00000176919	C8G	9	139839698	139841426	0.671
ENSG00000164603	C7orf60	7	112459202	112579971	0.671
ENSG00000158793	NIT1	1	161087876	161095235	0.671
ENSG00000115107	STEAP3	2	119981384	120023228	0.671
ENSG00000169432	SCN9A	2	167051695	167232503	0.671
ENSG00000183318	SPDYE4	17	8656424	8661877	0.671
ENSG00000166448	TMEM130	7	98444111	98468394	0.671
ENSG00000145241	CENPC	4	68337521	68411324	0.671
ENSG00000154978	VOPP1	7	55503749	55640681	0.671
ENSG00000268192	AP002956.1	11	119027590	119027930	0.671
ENSG00000160844	GATS	7	99798283	99869855	0.671
ENSG00000166780	C16orf45	16	15528152	15718885	0.671
ENSG00000186976	EFCAB6	22	43924624	44208217	0.671
ENSG00000156508	EEF1A1	6	74225473	74233520	0.671
ENSG00000161573	CCL16	17	34303529	34308532	0.671
ENSG00000080802	CNOT4	7	135046547	135194875	0.671
ENSG00000174607	UGT8	4	115519611	115599380	0.671
ENSG00000188092	GPR89B	1	147400506	147465753	0.671
ENSG00000112624	GLTSCR1L	6	42749765	42836298	0.672
ENSG00000103202	NME4	16	446725	460367	0.672
ENSG00000109323	MANBA	4	103552660	103682151	0.672
ENSG00000212899	KRTAP3-3	17	39149686	39150385	0.672
ENSG00000156885	COX6A2	16	31439052	31439967	0.672
ENSG00000185669	SNAI3	16	88744090	88752901	0.672
ENSG00000173431	RNASE8	14	21525981	21526614	0.672
ENSG00000069345	DNAJA2	16	46989299	47007699	0.672
ENSG00000134255	CEPT1	1	111682249	111727724	0.672
ENSG00000182362	YBEY	21	47706251	47717665	0.672
ENSG00000143553	SNAPIN	1	153631130	153634306	0.672
ENSG00000177047	IFNW1	9	21140631	21142144	0.672
ENSG00000112701	SENP6	6	76311225	76427997	0.672
ENSG00000111245	MYL2	12	111348623	111358526	0.672
ENSG00000188282	RUFY4	2	218899683	218955304	0.672
ENSG00000108599	AKAP10	17	19807615	19881656	0.672
ENSG00000106261	ZKSCAN1	7	99613204	99639312	0.672
ENSG00000167613	LAIR1	19	54865362	54882165	0.672
ENSG00000197771	MCMBP	10	121588972	121652068	0.672
ENSG00000176971	FIBIN	11	27015628	27018630	0.672
ENSG00000121060	TRIM25	17	54965270	54991399	0.673
ENSG00000186952	TMEM232	5	109624934	110074657	0.673
ENSG00000170465	KRT6C	12	52862300	52867569	0.673
ENSG00000172530	BANP	16	87982850	88110924	0.673
ENSG00000019144	PHLDB1	11	118477155	118528741	0.673
ENSG00000198768	APCDD1L	20	57034157	57090187	0.673
ENSG00000154035	C17orf103	17	21142183	21156722	0.673
ENSG00000163811	WDR43	2	29117509	29171088	0.673
ENSG00000103023	PRSS54	16	58313901	58328951	0.673
ENSG00000136732	GYPC	2	127413509	127454246	0.673
ENSG00000185352	HS6ST3	13	96743093	97485671	0.673
ENSG00000149930	TAOK2	16	29984962	30003582	0.673
ENSG00000134153	EMC7	15	34376218	34394149	0.673
ENSG00000196693	ZNF33B	10	43084555	43133992	0.673
ENSG00000196169	KIF19	17	72322349	72351959	0.673
ENSG00000118162	KPTN	19	47978401	47987525	0.673
ENSG00000187151	ANGPTL5	11	101761405	101787253	0.673
ENSG00000111785	RIC8B	12	107168373	107283090	0.673
ENSG00000065675	PRKCQ	10	6469105	6622263	0.673
ENSG00000196337	CGB7	19	49557531	49562117	0.674
ENSG00000141756	FKBP10	17	39968932	39979465	0.674
ENSG00000166847	DCTN5	16	23652713	23681195	0.674
ENSG00000158764	ITLN2	1	160914815	160924589	0.674
ENSG00000179583	CIITA	16	10971055	11026079	0.674
ENSG00000186212	SOWAHB	4	77816082	77819002	0.674
ENSG00000184524	CEND1	11	787104	790123	0.674
ENSG00000129991	TNNI3	19	55663137	55669141	0.674
ENSG00000133574	GIMAP4	7	150264365	150271041	0.674
ENSG00000130638	ATXN10	22	46067678	46241187	0.674
ENSG00000163743	RCHY1	4	76404247	76439974	0.674
ENSG00000122420	PTGFR	1	78769568	79005434	0.674
ENSG00000075886	TUBA3D	2	132233666	132240507	0.674
ENSG00000172367	PDZD3	11	119056166	119060932	0.674
ENSG00000152457	DCLRE1C	10	14939358	14996431	0.674
ENSG00000100294	MCAT	22	43528212	43539400	0.674
ENSG00000155868	MED7	5	156564423	156586030	0.674
ENSG00000198625	MDM4	1	204485511	204542871	0.675
ENSG00000168675	LDLRAD4	18	13217497	13652754	0.675
ENSG00000185651	UBE2L3	22	21903736	21978323	0.675
ENSG00000100216	TOMM22	22	39077953	39080818	0.675
ENSG00000041515	MYO16	13	109248500	109860355	0.675
ENSG00000159239	C2orf81	2	74641304	74648718	0.675
ENSG00000212722	KRTAP4-9	17	39261584	39262740	0.675
ENSG00000038274	MAT2B	5	162930120	162946342	0.675
ENSG00000132570	PCBD2	5	134240596	134343649	0.675
ENSG00000148123	LPPR1	9	103790991	104087417	0.676
ENSG00000181690	PLAG1	8	57073463	57123883	0.676
ENSG00000127191	TRAF2	9	139776364	139821059	0.676
ENSG00000181790	BAI1	8	143530791	143626370	0.676
ENSG00000136205	TNS3	7	47314752	47622156	0.676
ENSG00000111052	LIN7A	12	81186299	81331704	0.676
ENSG00000235098	ANKRD65	1	1353800	1357149	0.676
ENSG00000168952	STXBP6	14	25278862	25519503	0.676
ENSG00000133422	MORC2	22	31321117	31364284	0.676
ENSG00000137259	HIST1H2AB	6	26033320	26033796	0.676
ENSG00000110934	BIN2	12	51674822	51718452	0.676
ENSG00000258928	RP11-463J10.2	14	52382863	52385289	0.676
ENSG00000078070	MCCC1	3	182733006	182833863	0.676
ENSG00000205364	MT1M	16	56666145	56667898	0.676
ENSG00000181092	ADIPOQ	3	186560463	186576252	0.676
ENSG00000197147	LRRC8B	1	89990395	90063423	0.676
ENSG00000108784	NAGLU	17	40688190	40696467	0.676
ENSG00000128011	LRFN1	19	39797208	39805976	0.676
ENSG00000269375	AL117190.3	14	101359265	101360646	0.677
ENSG00000097007	ABL1	9	133589333	133763062	0.677
ENSG00000179407	DNAJB8	3	128181282	128186091	0.677
ENSG00000083828	ZNF586	19	58281023	58331307	0.677
ENSG00000160752	FDPS	1	155278539	155290457	0.677
ENSG00000163602	RYBP	3	72420976	72496069	0.677
ENSG00000165152	TMEM246	9	104235453	104295819	0.677
ENSG00000107929	LARP4B	10	855484	977564	0.677
ENSG00000203691	AC092811.1	1	225600404	225602040	0.677
ENSG00000168118	RAB4A	1	229406822	229441641	0.677
ENSG00000136859	ANGPTL2	9	129849611	129885162	0.677
ENSG00000154783	FGD5	3	14860469	14975895	0.677
ENSG00000179165	PXT1	6	36358328	36410666	0.677
ENSG00000221946	FXYD7	19	35634154	35645204	0.677
ENSG00000155897	ADCY8	8	131792547	132054672	0.678
ENSG00000166452	AKIP1	11	8932686	8941631	0.678
ENSG00000116731	PRDM2	1	14026693	14151574	0.678
ENSG00000181631	P2RY13	3	151044100	151047336	0.678
ENSG00000179841	AKAP5	14	64932217	64941221	0.678
ENSG00000181045	SLC26A11	17	78193498	78227299	0.678
ENSG00000151005	TKTL2	4	164392257	164395047	0.678
ENSG00000248167	TRIM39-RPP21	6	30297359	30314631	0.678
ENSG00000120094	HOXB1	17	46605888	46608359	0.678
ENSG00000140474	ULK3	15	75128457	75135687	0.679
ENSG00000142188	TMEM50B	21	34804792	34852318	0.679
ENSG00000266173	STRADA	17	61780192	61819330	0.679
ENSG00000119608	PROX2	14	75319736	75330537	0.679
ENSG00000203867	RBM20	10	112404155	112599227	0.679
ENSG00000113083	LOX	5	121398890	121413980	0.679
ENSG00000181016	LSMEM1	7	112120908	112131117	0.679
ENSG00000214013	GANC	15	42565431	42645864	0.679
ENSG00000174243	DDX23	12	49223547	49246625	0.679
ENSG00000256771	ZNF253	19	19976695	20005483	0.679
ENSG00000159842	ABR	17	906758	1132315	0.679
ENSG00000151491	EPS8	12	15773092	16035263	0.679
ENSG00000087074	PPP1R15A	19	49375649	49379314	0.679
ENSG00000109099	PMP22	17	15133095	15168643	0.68
ENSG00000088876	ZNF343	20	2462463	2505348	0.68
ENSG00000105197	TIMM50	19	39971052	39984422	0.68
ENSG00000205531	NAP1L4	11	2965667	3013607	0.68
ENSG00000168038	ULK4	3	41288090	42003922	0.68
ENSG00000166349	RAG1	11	36532259	36614706	0.68
ENSG00000110660	SLC35F2	11	107661717	107799019	0.68
ENSG00000167461	RAB8A	19	16222439	16245044	0.68
ENSG00000072786	STK10	5	171469077	171615390	0.68
ENSG00000004660	CAMKK1	17	3763609	3798185	0.68
ENSG00000112130	RNF8	6	37321748	37362514	0.68
ENSG00000100246	DNAL4	22	39174513	39190203	0.68
ENSG00000107651	SEC23IP	10	121652223	121702014	0.68
ENSG00000213463	SYNJ2BP	14	70838148	70883778	0.68
ENSG00000011332	DPF1	19	38701646	38720354	0.68
ENSG00000170837	GPR27	3	71803201	71805647	0.681
ENSG00000142528	ZNF473	19	50528971	50556671	0.681
ENSG00000122482	ZNF644	1	91380859	91487829	0.681
ENSG00000172867	KRT2	12	53038342	53045948	0.681
ENSG00000146085	MUT	6	49398073	49430904	0.681
ENSG00000198569	SLC34A3	9	140125209	140131006	0.681
ENSG00000130255	RPL36	19	5674958	5691887	0.681
ENSG00000014138	POLA2	11	65029233	65073060	0.681
ENSG00000182909	LENG9	19	54972981	54974894	0.681
ENSG00000131095	GFAP	17	42982376	42994305	0.681
ENSG00000136696	IL36B	2	113779668	113810444	0.681
ENSG00000125787	GNRH2	20	3024268	3026393	0.681
ENSG00000166483	WEE1	11	9595228	9615004	0.681
ENSG00000130175	PRKCSH	19	11546109	11561783	0.682
ENSG00000112212	TSPO2	6	41010293	41012076	0.682
ENSG00000111276	CDKN1B	12	12867992	12875305	0.682
ENSG00000123684	LPGAT1	1	211916799	212004114	0.682
ENSG00000198843	SELT	3	150320662	150348222	0.682
ENSG00000138684	IL21	4	123533783	123542224	0.682
ENSG00000116141	MARK1	1	220701568	220837803	0.682
ENSG00000269422	AC092384.1	16	88894366	88894545	0.682
ENSG00000186814	ZSCAN30	18	32831032	32870196	0.682
ENSG00000008517	IL32	16	3115298	3131908	0.682
ENSG00000213988	ZNF90	19	20188803	20237885	0.682
ENSG00000176244	ACBD7	10	15119522	15130775	0.682
ENSG00000163762	TM4SF18	3	149036285	149052201	0.682
ENSG00000130304	SLC27A1	19	17579578	17616977	0.682
ENSG00000090520	DNAJB11	3	186285192	186315061	0.682
ENSG00000131152	RP11-178L8.4	16	87336482	87367879	0.683
ENSG00000172845	SP3	2	174771187	174830430	0.683
ENSG00000164983	TMEM65	8	125324231	125384933	0.683
ENSG00000188112	C6orf132	6	42068856	42110357	0.683
ENSG00000179636	TPPP2	14	21492268	21504435	0.683
ENSG00000116138	DNAJC16	1	15853308	15918874	0.683
ENSG00000187912	CLEC17A	19	14693896	14721969	0.683
ENSG00000081665	ZNF506	19	19896648	19932560	0.683
ENSG00000166823	MESP1	15	90291892	90294541	0.683
ENSG00000183570	PCBP3	21	47063608	47362368	0.683
ENSG00000106686	SPATA6L	9	4553386	4666674	0.683
ENSG00000272896	RP11-216L13.17	9	139685831	139695047	0.683
ENSG00000160185	UBASH3A	21	43824008	43867791	0.683
ENSG00000109220	CHIC2	4	54875956	54930857	0.683
ENSG00000128791	TWSG1	18	9334765	9402418	0.683
ENSG00000164626	KCNK5	6	39156749	39197226	0.683
ENSG00000122707	RECK	9	36036430	36124448	0.683
ENSG00000117152	RGS4	1	163038565	163046592	0.683
ENSG00000122223	CD244	1	160799950	160832692	0.683
ENSG00000164089	ETNPPL	4	109663196	109684210	0.683
ENSG00000251184	RP11-101E3.5	9	131703757	131719300	0.683
ENSG00000141994	DUS3L	19	5784843	5791249	0.683
ENSG00000146083	RNF44	5	175953698	175965026	0.684
ENSG00000269302	AC110771.1	4	187111913	187112626	0.684
ENSG00000053770	AP5M1	14	57735627	57756797	0.684
ENSG00000186439	TRDN	6	123537483	123958238	0.684
ENSG00000215547	DEFB115	20	29845467	29847435	0.684
ENSG00000138356	AOX1	2	201450591	201541787	0.684
ENSG00000182118	FAM89A	1	231154704	231175992	0.684
ENSG00000167625	ZNF526	19	42724423	42732353	0.684
ENSG00000184154	LRTOMT	11	71791382	71821828	0.684
ENSG00000064205	WISP2	20	43343485	43357150	0.684
ENSG00000188770	OPTC	1	203463271	203477992	0.684
ENSG00000174109	C16orf91	16	1469745	1479345	0.684
ENSG00000120210	INSL6	9	5131979	5185668	0.684
ENSG00000002834	LASP1	17	37026112	37078023	0.684
ENSG00000124253	PCK1	20	56136136	56141513	0.684
ENSG00000002933	TMEM176A	7	150497491	150502208	0.685
ENSG00000182504	CEP97	3	101442769	101489406	0.685
ENSG00000102996	MMP15	16	58059470	58080805	0.685
ENSG00000112116	IL17F	6	52101479	52109335	0.685
ENSG00000130024	PHF10	6	170104001	170124151	0.685
ENSG00000157500	APPL1	3	57261765	57307496	0.685
ENSG00000053438	NNAT	20	36149617	36152092	0.685
ENSG00000173221	GLRX	5	95087023	95158709	0.685
ENSG00000168575	SLC20A2	8	42273993	42397069	0.685
ENSG00000174371	EXO1	1	242011269	242058450	0.685
ENSG00000181215	C4orf50	4	5958845	5991545	0.685
ENSG00000135406	PRPH	12	49687035	49692465	0.685
ENSG00000185024	BRF1	14	105675623	105781926	0.686
ENSG00000162772	ATF3	1	212738676	212794119	0.686
ENSG00000174808	BTC	4	75669969	75719896	0.686
ENSG00000135314	KHDC1	6	73951037	74020088	0.686
ENSG00000187288	CIDEC	3	9908398	9921938	0.686
ENSG00000176022	B3GALT6	1	1167629	1170421	0.686
ENSG00000008324	SS18L2	3	42623332	42636606	0.686
ENSG00000138459	SLC35A5	3	112280556	112304424	0.686
ENSG00000162763	LRRC52	1	165513244	165533198	0.687
ENSG00000136630	HLX	1	221051699	221058401	0.687
ENSG00000181061	HIGD1A	3	42798669	42846023	0.687
ENSG00000115350	POLE4	2	75185619	75197255	0.687
ENSG00000130023	ERMARD	6	170151718	170181680	0.687
ENSG00000125695	RP11-51F16.8	17	61780205	61829457	0.687
ENSG00000146535	GNA12	7	2767746	2883958	0.687
ENSG00000176198	OR11H4	14	20710898	20711979	0.687
ENSG00000136870	ZNF189	9	104161155	104172942	0.687
ENSG00000163833	FBXO40	3	121311966	121349139	0.687
ENSG00000053254	FOXN3	14	89591215	90085493	0.688
ENSG00000006534	ALDH3B1	11	67776048	67796744	0.688
ENSG00000150510	FAM124A	13	51796503	51858377	0.688
ENSG00000261609	GAN	16	81348557	81424489	0.688
ENSG00000158486	DNAH3	16	20944433	21170762	0.688
ENSG00000197951	ZNF71	19	57106632	57137849	0.688
ENSG00000125304	TM9SF2	13	100153671	100216260	0.688
ENSG00000105516	DBP	19	49133287	49140695	0.688
ENSG00000128709	HOXD9	2	176987088	176989853	0.688
ENSG00000167985	SDHAF2	11	61197514	61215001	0.688
ENSG00000143147	GPR161	1	168053997	168106821	0.688
ENSG00000197191	C9orf169	9	140119087	140120763	0.688
ENSG00000214946	TBC1D26	17	15635561	15649476	0.688
ENSG00000154319	FAM167A	8	11278972	11332224	0.688
ENSG00000067798	NAV3	12	78224685	78606790	0.688
ENSG00000267802	AL358333.1	14	52436014	52436247	0.689
ENSG00000187658	C5orf52	5	157098561	157107151	0.689
ENSG00000169715	MT1E	16	56659387	56661024	0.689
ENSG00000269808	AC010327.2	19	55738587	55741647	0.689
ENSG00000145642	FAM159B	5	63986135	64013917	0.689
ENSG00000188710	QRFP	9	133768815	133769225	0.689
ENSG00000137817	PARP6	15	72533522	72565340	0.689
ENSG00000169154	GOT1L1	8	37791799	37797647	0.689
ENSG00000149679	CABLES2	20	60963688	60982341	0.689
ENSG00000125686	MED1	17	37560538	37607539	0.689
ENSG00000142408	CACNG8	19	54466294	54493469	0.689
ENSG00000137601	NEK1	4	170314426	170533780	0.69
ENSG00000215372	ZNF705G	8	7213039	7243080	0.69
ENSG00000184992	BRI3BP	12	125478246	125515777	0.69
ENSG00000115363	EVA1A	2	75696428	75796848	0.69
ENSG00000118985	ELL2	5	95220802	95297775	0.69
ENSG00000107897	ACBD5	10	27484146	27531059	0.69
ENSG00000140694	PARN	16	14529558	14726585	0.69
ENSG00000250486	FAM218A	4	165878100	165880273	0.69
ENSG00000184730	APOBR	16	28505970	28510291	0.69
ENSG00000174083	PIK3R6	17	8706041	8770994	0.69
ENSG00000197123	ZNF679	7	63688852	63727309	0.69
ENSG00000157916	RER1	1	2323267	2336883	0.69
ENSG00000205971	AC074389.6	7	1732446	1733961	0.69
ENSG00000257860	RP11-552I14.1	12	103545620	103562087	0.69
ENSG00000132591	ERAL1	17	27181956	27188085	0.69
ENSG00000105428	ZNRF4	19	5455426	5456867	0.69
ENSG00000132182	NUP210	3	13357737	13461809	0.69
ENSG00000204278	TMEM235	17	76227391	76237068	0.691
ENSG00000180483	DEFB119	20	29964967	29978406	0.691
ENSG00000124383	MPHOSPH10	2	71357444	71377231	0.691
ENSG00000185519	FAM131C	1	16384264	16400127	0.691
ENSG00000179055	OR13D1	9	107456660	107457766	0.691
ENSG00000213822	CEACAM18	19	51979838	51994206	0.691
ENSG00000167751	KLK2	19	51364824	51383823	0.691
ENSG00000242110	AMACR	5	33986283	34008220	0.691
ENSG00000119711	ALDH6A1	14	74523553	74551196	0.691
ENSG00000196208	GREB1	2	11674242	11782914	0.691
ENSG00000124920	MYRF	11	61520114	61555990	0.692
ENSG00000239779	WBP1	2	74685456	74688018	0.692
ENSG00000212710	CTAGE1	18	19993564	19997878	0.692
ENSG00000076604	TRAF4	17	27071002	27077974	0.692
ENSG00000111732	AICDA	12	8754762	8765467	0.692
ENSG00000034053	APBA2	15	29129629	29410518	0.692
ENSG00000124194	GDAP1L1	20	42875887	42909013	0.692
ENSG00000228672	PROB1	5	138727635	138730885	0.692
ENSG00000167600	CYP2S1	19	41698954	41713444	0.692
ENSG00000136653	RASSF5	1	206680879	206762616	0.692
ENSG00000091536	MYO15A	17	18012020	18083116	0.692
ENSG00000152582	SPEF2	5	35617946	35814713	0.692
ENSG00000171827	ZNF570	19	37958487	37976260	0.692
ENSG00000256655	TMEM75	8	128959126	128960591	0.692
ENSG00000268040	PRED62	21	47347679	47352477	0.692
ENSG00000198502	HLA-DRB5	6	32485120	32498064	0.692
ENSG00000198807	PAX9	14	37126773	37148920	0.693
ENSG00000171428	NAT1	8	18027986	18081198	0.693
ENSG00000026508	CD44	11	35160417	35253949	0.693
ENSG00000198390	KRTAP13-1	21	31768392	31769136	0.693
ENSG00000173950	XXYLT1	3	194789008	194991896	0.693
ENSG00000177613	CSTF2T	10	53455247	53459355	0.693
ENSG00000176136	MC5R	18	13824154	13826861	0.693
ENSG00000104660	LEPROTL1	8	29952914	30034724	0.693
ENSG00000005884	ITGA3	17	48133332	48167845	0.693
ENSG00000144119	C1QL2	2	119913819	119916465	0.693
ENSG00000132749	MTL5	11	68474908	68519032	0.693
ENSG00000204306	AP002348.1	11	120382511	120385732	0.693
ENSG00000140043	PTGR2	14	74318547	74353530	0.693
ENSG00000267206	LCN6	9	139638463	139642980	0.693
ENSG00000161013	MGAT4B	5	179224597	179233952	0.693
ENSG00000197599	CCDC154	16	1484384	1494557	0.693
ENSG00000163156	SCNM1	1	151129140	151142773	0.693
ENSG00000138472	GUCA1C	3	108626639	108672742	0.694
ENSG00000253368	TRNP1	1	27320198	27327389	0.694
ENSG00000163938	GNL3	3	52715172	52728508	0.694
ENSG00000169131	ZNF354A	5	178138593	178157703	0.694
ENSG00000118434	SPACA1	6	88757507	88776550	0.694
ENSG00000186001	LRCH3	3	197518097	197615307	0.694
ENSG00000222022	AC112721.1	2	238330063	238333919	0.694
ENSG00000178597	PSAPL1	4	7432022	7436700	0.694
ENSG00000135829	DHX9	1	182808504	182856886	0.694
ENSG00000158941	CCAR2	8	22462145	22479027	0.694
ENSG00000107331	ABCA2	9	139901686	139923367	0.695
ENSG00000183971	NPW	16	2059927	2070756	0.695
ENSG00000180776	ZDHHC20	13	21950263	22033509	0.695
ENSG00000188042	ARL4C	2	235401685	235405697	0.695
ENSG00000181333	HEPHL1	11	93754527	93846917	0.695
ENSG00000183258	DDX41	5	176938578	176944470	0.695
ENSG00000178804	H1FOO	3	129262057	129270310	0.695
ENSG00000140284	SLC27A2	15	50474393	50528592	0.695
ENSG00000085721	RRN3	16	15153879	15188174	0.695
ENSG00000179950	PUF60	8	144898514	144912029	0.695
ENSG00000112818	MEP1A	6	46761127	46807515	0.695
ENSG00000067066	SP100	2	231280657	231408805	0.696
ENSG00000112984	KIF20A	5	137514408	137523404	0.696
ENSG00000019169	MARCO	2	119699742	119752236	0.696
ENSG00000155660	PDIA4	7	148700154	148725733	0.696
ENSG00000168517	HEXIM2	17	43238067	43247407	0.696
ENSG00000150628	SPATA4	4	177105789	177116822	0.696
ENSG00000141052	MYOCD	17	12569207	12672266	0.696
ENSG00000130956	HABP4	9	99212483	99253618	0.696
ENSG00000174279	EVX2	2	176942200	176948641	0.696
ENSG00000105835	NAMPT	7	105888731	105926772	0.697
ENSG00000184009	ACTG1	17	79476997	79490873	0.697
ENSG00000101188	NTSR1	20	61340189	61394123	0.697
ENSG00000011347	SYT7	11	61282785	61348620	0.697
ENSG00000111679	PTPN6	12	7055631	7070479	0.697
ENSG00000169214	OR6F1	1	247875045	247876105	0.697
ENSG00000155099	TMEM55A	8	92006024	92053292	0.697
ENSG00000227839	AL645730.2	1	50459990	50461874	0.697
ENSG00000266728	AC015688.3	17	25950390	25967803	0.697
ENSG00000005102	MEOX1	17	41717756	41739322	0.697
ENSG00000126264	HCST	19	36393382	36395279	0.697
ENSG00000148604	RGR	10	86004809	86019716	0.697
ENSG00000172345	STARD5	15	81601394	81616524	0.698
ENSG00000064961	HMG20B	19	3572775	3579086	0.698
ENSG00000196409	ZNF658	9	40760700	40836415	0.698
ENSG00000133943	C14orf159	14	91526677	91691976	0.698
ENSG00000119283	TRIM67	1	231297858	231357302	0.698
ENSG00000187026	KRTAP21-2	21	32119112	32119551	0.698
ENSG00000165914	TTC7B	14	91006932	91282823	0.698
ENSG00000135083	CCNJL	5	159678659	159772403	0.698
ENSG00000189079	ARID2	12	46123448	46301823	0.698
ENSG00000116748	AMPD1	1	115215719	115238239	0.698
ENSG00000054690	PLEKHH1	14	68000018	68056329	0.698
ENSG00000162298	SYVN1	11	64889252	64902004	0.698
ENSG00000171505	OR1N1	9	125288637	125289572	0.698
ENSG00000215474	SKOR2	18	44746293	44775554	0.699
ENSG00000170790	OR10A2	11	6890924	6891976	0.699
ENSG00000151726	ACSL1	4	185676749	185747972	0.699
ENSG00000133636	NTS	12	86268073	86276770	0.699
ENSG00000119725	ZNF410	14	74353320	74399214	0.699
ENSG00000198879	SFMBT2	10	7200586	7453450	0.699
ENSG00000214097	SMCO1	3	196233748	196242237	0.699
ENSG00000122550	KLHL7	7	23145353	23217533	0.699
ENSG00000120742	SERP1	3	150259781	150321015	0.699
ENSG00000072840	EVC	4	5712924	5830772	0.699
ENSG00000187091	PLCD1	3	38048987	38071253	0.699
ENSG00000131068	DEFB118	20	29956421	29961726	0.699
ENSG00000105641	SLC5A5	19	17982782	18005983	0.699
ENSG00000135049	AGTPBP1	9	88161455	88356944	0.699
ENSG00000181495	AC026703.1	5	32788945	32791819	0.699
ENSG00000171560	FGA	4	155504278	155511918	0.7
ENSG00000077044	DGKD	2	234263153	234380750	0.7
ENSG00000205436	EXOC3L4	14	103566481	103576896	0.7
ENSG00000127870	RNF6	13	26706253	26796791	0.7
ENSG00000164880	INTS1	7	1509913	1545489	0.7
ENSG00000124802	EEF1E1	6	8073593	8102811	0.7
ENSG00000172164	SNTB1	8	121547985	121825513	0.7
ENSG00000196119	OR8A1	11	124439893	124441037	0.7
ENSG00000188655	RNASE9	14	21024252	21029090	0.7
ENSG00000164506	STXBP5	6	147525561	147706866	0.7
ENSG00000132623	ANKEF1	20	9966774	10037410	0.7
ENSG00000203786	KPRP	1	152730506	152734529	0.7
ENSG00000243444	PALM2	9	112403068	112713755	0.7
ENSG00000242221	PSG2	19	43568363	43587197	0.7
ENSG00000173976	RAX2	19	3769087	3772233	0.7
ENSG00000268194	LINC01101	2	121221911	121223697	0.7
ENSG00000178607	ERN1	17	62116502	62208179	0.7
ENSG00000178460	MCMDC2	8	67782984	67834283	0.7
ENSG00000151025	GPR158	10	25463991	25891155	0.701
ENSG00000163154	TNFAIP8L2	1	151129105	151132225	0.701
ENSG00000163424	C3orf30	3	118864997	118878889	0.701
ENSG00000197786	OR5B17	11	58125597	58126542	0.701
ENSG00000258653	RP5-1021I20.4	14	74318674	74398981	0.701
ENSG00000185231	MC2R	18	13882043	13915706	0.701
ENSG00000175087	PDIK1L	1	26437664	26452034	0.701
ENSG00000173193	PARP14	3	122399465	122449687	0.701
ENSG00000163219	ARHGAP25	2	68906733	69053965	0.701
ENSG00000125630	POLR1B	2	113299492	113334635	0.701
ENSG00000204246	OR13C3	9	107298030	107299137	0.701
ENSG00000145103	ILDR1	3	121706170	121741051	0.701
ENSG00000161791	FMNL3	12	50031724	50101948	0.701
ENSG00000117859	OSBPL9	1	52042851	52254889	0.701
ENSG00000266208	CTD-2267D19.3	17	38516907	38520945	0.702
ENSG00000117640	MTFR1L	1	26145131	26159432	0.702
ENSG00000198758	EPS8L3	1	110292702	110306649	0.702
ENSG00000144579	CTDSP1	2	219262979	219270664	0.702
ENSG00000160191	PDE9A	21	44073746	44195619	0.702
ENSG00000205882	DEFB134	8	11850692	11853821	0.702
ENSG00000161179	YDJC	22	21982378	21984353	0.702
ENSG00000157456	CCNB2	15	59397277	59417244	0.702
ENSG00000214819	CDRT15L2	17	20483037	20484224	0.702
ENSG00000196670	ZFP62	5	180274611	180288286	0.702
ENSG00000062194	GPBP1	5	56469775	56560506	0.702
ENSG00000069018	TRPC7	5	135548999	135732730	0.702
ENSG00000206069	TMEM211	22	25331077	25342662	0.702
ENSG00000256825	CTD-2140B24.4	12	133707570	133778955	0.702
ENSG00000102580	DNAJC3	13	96329393	96447243	0.702
ENSG00000116580	GON4L	1	155719508	155829191	0.702
ENSG00000109944	C11orf63	11	122753391	122830506	0.703
ENSG00000122679	RAMP3	7	45197390	45225901	0.703
ENSG00000184608	C8orf12	8	11225911	11296167	0.703
ENSG00000151116	UEVLD	11	18551156	18610294	0.703
ENSG00000099949	LZTR1	22	21333751	21353327	0.703
ENSG00000214513	NOTO	2	73429386	73439641	0.703
ENSG00000130544	ZNF557	19	7069455	7087979	0.703
ENSG00000154429	CCSAP	1	229456758	229479041	0.703
ENSG00000176381	PRR18	6	166719168	166721936	0.703
ENSG00000185634	SHC4	15	49115932	49255641	0.703
ENSG00000166797	FAM96A	15	64364758	64386217	0.703
ENSG00000089154	GCN1L1	12	120565007	120632513	0.703
ENSG00000162595	DIRAS3	1	68511645	68517314	0.703
ENSG00000146049	KAAG1	6	24357131	24358512	0.703
ENSG00000104237	RP1	8	55528627	55543394	0.703
ENSG00000155465	SLC7A7	14	23242431	23299029	0.704
ENSG00000231213	PLSCR5	3	146294342	146324003	0.704
ENSG00000027644	INSRR	1	156809855	156828810	0.704
ENSG00000124243	BCAS4	20	49411431	49493714	0.704
ENSG00000161547	SRSF2	17	74730197	74733456	0.704
ENSG00000052126	PLEKHA5	12	19282648	19529334	0.704
ENSG00000099812	MISP	19	751126	764319	0.704
ENSG00000198799	LRIG2	1	113615831	113674882	0.705
ENSG00000198719	DLL1	6	170591294	170599561	0.705
ENSG00000205268	PDE7A	8	66629745	66754557	0.705
ENSG00000176029	C11orf16	11	8941623	8954553	0.705
ENSG00000116062	MSH6	2	47922669	48037240	0.705
ENSG00000034533	ASTE1	3	130732719	130746493	0.705
ENSG00000109265	KIAA1211	4	57036361	57194791	0.705
ENSG00000133115	STOML3	13	39540062	39565203	0.705
ENSG00000113248	PCDHB15	5	140625147	140627799	0.705
ENSG00000186007	LEMD1	1	205350506	205425082	0.705
ENSG00000254667	AP000783.1	11	123301058	123306427	0.705
ENSG00000119535	CSF3R	1	36931644	36948879	0.706
ENSG00000181009	OR52N5	11	5798864	5799897	0.706
ENSG00000177098	SCN4B	11	118004092	118023603	0.706
ENSG00000187173	LCE2A	1	152670840	152671918	0.706
ENSG00000179755	CTD-2144E22.5	16	34256507	34257278	0.706
ENSG00000119862	LGALSL	2	64681103	64688515	0.706
ENSG00000164930	FZD6	8	104310661	104345094	0.706
ENSG00000187045	TMPRSS6	22	37461476	37505603	0.706
ENSG00000121594	CD80	3	119243140	119278449	0.706
ENSG00000130635	COL5A1	9	137533620	137736686	0.706
ENSG00000113525	IL5	5	131877136	131892530	0.706
ENSG00000172819	RARG	12	53604354	53626764	0.706
ENSG00000130545	CRB3	19	6463788	6467232	0.706
ENSG00000124159	MATN4	20	43922085	43937169	0.706
ENSG00000197614	MFAP5	12	8789942	8815484	0.706
ENSG00000163660	CCNL1	3	156864297	156878549	0.706
ENSG00000134086	VHL	3	10182692	10193904	0.706
ENSG00000187689	AMTN	4	71384257	71398459	0.707
ENSG00000130725	UBE2M	19	59067079	59070327	0.707
ENSG00000167825	OR5I1	11	55702932	55703876	0.707
ENSG00000163694	RBM47	4	40425272	40632892	0.707
ENSG00000116035	VAX2	2	71127720	71160576	0.707
ENSG00000204642	HLA-F	6	29690552	29706305	0.707
ENSG00000204592	HLA-E	6	30457244	30461982	0.707
ENSG00000100079	LGALS2	22	37966255	37978623	0.707
ENSG00000064490	RFXANK	19	19303008	19312678	0.707
ENSG00000132906	CASP9	1	15817327	15853029	0.707
ENSG00000113492	AGXT2	5	34998206	35048198	0.707
ENSG00000163606	CD200R1	3	112640056	112693969	0.707
ENSG00000260970	RP11-295D22.1	9	122257653	122286403	0.707
ENSG00000104980	TIMM44	19	7991603	8008805	0.707
ENSG00000164258	NDUFS4	5	52856463	52979168	0.707
ENSG00000253976	RP11-386G21.1	8	56047763	56054918	0.707
ENSG00000153201	RANBP2	2	109335937	109402267	0.707
ENSG00000240857	RDH14	2	18735989	18741946	0.708
ENSG00000259384	GH1	17	61994560	61996179	0.708
ENSG00000132932	ATP8A2	13	25946209	26599989	0.708
ENSG00000166741	NNMT	11	114128509	114184007	0.708
ENSG00000106268	NUDT1	7	2281857	2290781	0.708
ENSG00000119986	AVPI1	10	99437181	99447080	0.708
ENSG00000224051	GLTPD1	1	1260136	1264277	0.708
ENSG00000186051	TAL2	9	108424738	108425367	0.708
ENSG00000189377	CXCL17	19	42932440	42947200	0.708
ENSG00000150457	LATS2	13	21547171	21635686	0.708
ENSG00000162819	BROX	1	222885895	222908538	0.708
ENSG00000139718	SETD1B	12	122242086	122270562	0.709
ENSG00000141026	MED9	17	17380300	17396540	0.709
ENSG00000175643	RMI2	16	11343476	11445619	0.709
ENSG00000213316	LTC4S	5	179220981	179223648	0.709
ENSG00000095059	DHPS	19	12786531	12792716	0.709
ENSG00000085377	PREP	6	105725440	105850959	0.709
ENSG00000178445	GLDC	9	6532464	6645650	0.709
ENSG00000106105	GARS	7	30634297	30673649	0.709
ENSG00000006451	RALA	7	39663082	39747723	0.709
ENSG00000163607	GTPBP8	3	112709765	112733907	0.709
ENSG00000103035	PSMD7	16	74330673	74340186	0.709
ENSG00000136816	TOR1B	9	132565432	132573560	0.709
ENSG00000197323	TRIM33	1	114935399	115053781	0.709
ENSG00000114405	C3orf14	3	62304648	62321888	0.709
ENSG00000175334	BANF1	11	65769550	65771620	0.709
ENSG00000112742	TTK	6	80713604	80752244	0.71
ENSG00000179091	CYC1	8	145149930	145152428	0.71
ENSG00000267901	AC004817.1	14	71683031	71683462	0.71
ENSG00000149196	C11orf73	11	86013253	86056969	0.71
ENSG00000136802	LRRC8A	9	131644391	131680318	0.71
ENSG00000053501	USE1	19	17326155	17330638	0.71
ENSG00000100592	DAAM1	14	59655364	59838123	0.71
ENSG00000146963	C7orf55-LUC7L2	7	139025105	139108198	0.71
ENSG00000170379	FAM115C	7	143318043	143427502	0.71
ENSG00000174840	PDE12	3	57542003	57552571	0.71
ENSG00000171044	XKR6	8	10753555	11058875	0.71
ENSG00000232196	MTRNR2L4	16	3421053	3422283	0.71
ENSG00000159086	PAXBP1	21	34106210	34144169	0.71
ENSG00000073536	NLE1	17	33455772	33469334	0.71
ENSG00000178623	GPR35	2	241544848	241570676	0.71
ENSG00000184840	TMED9	5	177019159	177023125	0.71
ENSG00000154099	DNAAF1	16	84178865	84212373	0.71
ENSG00000198765	SYCP1	1	115397424	115537991	0.71
ENSG00000111335	OAS2	12	113416200	113449528	0.711
ENSG00000173638	SLC19A1	21	46913486	46964325	0.711
ENSG00000183888	C1orf64	1	16330731	16335302	0.711
ENSG00000108691	CCL2	17	32582304	32584222	0.711
ENSG00000147654	EBAG9	8	110551940	110578225	0.711
ENSG00000106723	SPIN1	9	91003334	91093609	0.711
ENSG00000130561	SAG	2	234216462	234255701	0.711
ENSG00000141741	MIEN1	17	37884749	37887040	0.711
ENSG00000168903	BTNL3	5	180415845	180433727	0.711
ENSG00000177034	MTX3	5	79275584	79287082	0.711
ENSG00000249016	RP11-45H22.3	5	54252063	54253674	0.712
ENSG00000198723	C19orf45	19	7557862	7573336	0.712
ENSG00000188488	SERPINA5	14	95027779	95059457	0.712
ENSG00000085719	CPNE3	8	87497059	87573726	0.712
ENSG00000173093	CCDC63	12	111284573	111345339	0.712
ENSG00000173801	JUP	17	39775692	39943183	0.712
ENSG00000110046	ATG2A	11	64662007	64684722	0.712
ENSG00000170616	SCRT1	8	145554228	145559943	0.712
ENSG00000174007	CEP19	3	196433148	196439164	0.712
ENSG00000140859	KIFC3	16	57792129	57896957	0.712
ENSG00000268085	AC051642.1	8	23412287	23420651	0.712
ENSG00000213563	C8orf82	8	145751117	145754516	0.712
ENSG00000178996	SNX18	5	53813589	53842415	0.712
ENSG00000168077	SCARA3	8	27491385	27534293	0.712
ENSG00000214237	FAM188B2	3	150588832	150612089	0.712
ENSG00000151247	EIF4E	4	99792835	99851788	0.712
ENSG00000155085	AK9	6	109814059	110012420	0.712
ENSG00000133678	TMEM254	10	81838402	81852313	0.713
ENSG00000099940	SNAP29	22	21213271	21245506	0.713
ENSG00000112561	TFEB	6	41651716	41703997	0.713
ENSG00000128886	ELL3	15	44064798	44069741	0.713
ENSG00000087088	BAX	19	49458072	49465055	0.713
ENSG00000012232	EXTL3	8	28457986	28613116	0.713
ENSG00000184640	2025-09-09	17	75276651	75496678	0.713
ENSG00000237353	PATE4	11	125703211	125709964	0.713
ENSG00000159256	MORC3	21	37692487	37758446	0.713
ENSG00000159753	RLTPR	16	67678822	67691472	0.714
ENSG00000133027	PEMT	17	17408877	17495022	0.714
ENSG00000169814	BTD	3	15642848	15687329	0.714
ENSG00000141568	FOXK2	17	80477589	80602538	0.714
ENSG00000076662	ICAM3	19	10444452	10450499	0.714
ENSG00000168454	TXNDC2	18	9885763	9889272	0.714
ENSG00000073584	SMARCE1	17	38781214	38804760	0.714
ENSG00000108272	DHRS11	17	34948228	34957235	0.715
ENSG00000267873	AC121757.1	12	52709128	52709790	0.715
ENSG00000068976	PYGM	11	64513861	64527769	0.715
ENSG00000089169	RPH3A	12	113008184	113336686	0.715
ENSG00000148680	HTR7	10	92500578	92617671	0.715
ENSG00000186306	OR10T2	1	158368312	158369256	0.715
ENSG00000269766	AL356215.1	11	35150091	35150215	0.715
ENSG00000070770	CSNK2A2	16	58191811	58231824	0.715
ENSG00000119509	INVS	9	102861538	103063282	0.715
ENSG00000172640	OR10AD1	12	48596081	48597170	0.715
ENSG00000145293	ENOPH1	4	83351715	83382244	0.715
ENSG00000089692	LAG3	12	6881678	6887621	0.716
ENSG00000111321	LTBR	12	6484211	6500733	0.716
ENSG00000225362	CT62	15	71402583	71407833	0.716
ENSG00000167705	RILP	17	1549444	1553371	0.716
ENSG00000068137	PLEKHH3	17	40819932	40829048	0.716
ENSG00000130772	MED18	1	28655513	28662476	0.716
ENSG00000128513	POT1	7	124462440	124570037	0.716
ENSG00000133740	E2F5	8	86089460	86129387	0.716
ENSG00000151952	TMEM132D	12	129556270	130388211	0.716
ENSG00000213906	LTB4R2	14	24774940	24781259	0.716
ENSG00000147813	NAPRT1	8	144656955	144660819	0.716
ENSG00000149929	HIRIP3	16	30003645	30007757	0.716
ENSG00000027075	PRKCH	14	61654277	62017694	0.716
ENSG00000102854	MSLN	16	810762	818865	0.716
ENSG00000147364	FBXO25	8	356428	421225	0.716
ENSG00000168930	TRIM49	11	89530823	89541743	0.717
ENSG00000133962	CATSPERB	14	92047040	92247051	0.717
ENSG00000100239	PPP6R2	22	50781733	50883514	0.717
ENSG00000163644	PPM1K	4	89178772	89205921	0.717
ENSG00000152642	GPD1L	3	32147181	32210205	0.717
ENSG00000119636	CCDC176	14	74486056	74549566	0.717
ENSG00000165076	PRSS37	7	141536086	141541287	0.717
ENSG00000108651	UTP6	17	30187923	30228784	0.717
ENSG00000101384	JAG1	20	10618332	10654694	0.717
ENSG00000118523	CTGF	6	132269316	132272513	0.717
ENSG00000007174	DNAH9	17	11501748	11873065	0.718
ENSG00000165525	NEMF	14	50249997	50319921	0.718
ENSG00000181656	GPR88	1	101003693	101007574	0.718
ENSG00000149346	SLX4IP	20	10415951	10617477	0.718
ENSG00000171396	KRTAP4-4	17	39315910	39316983	0.718
ENSG00000136457	CHAD	17	48541857	48546327	0.718
ENSG00000247270	AC132186.1	16	66516775	66519747	0.718
ENSG00000066813	ACSM2B	16	20547548	20587749	0.718
ENSG00000086506	HBQ1	16	230452	231180	0.718
ENSG00000186496	ZNF396	18	32946661	32957301	0.718
ENSG00000113303	BTNL8	5	180326077	180377906	0.718
ENSG00000205784	ARRDC5	19	4890449	4902879	0.718
ENSG00000135077	HAVCR2	5	156512843	156569880	0.718
ENSG00000152443	ZNF776	19	58258164	58269527	0.718
ENSG00000181982	CCDC149	4	24807739	24981826	0.718
ENSG00000213888	AC005003.1	22	31742875	31744670	0.718
ENSG00000179954	SSC5D	19	55999771	56030465	0.719
ENSG00000170832	USP32	17	58256455	58499831	0.719
ENSG00000130433	CACNG6	19	54495542	54515923	0.719
ENSG00000131462	TUBG1	17	40761694	40767252	0.719
ENSG00000066427	ATXN3	14	92524896	92572965	0.719
ENSG00000223874	AC007557.1	2	217735495	217736362	0.719
ENSG00000119703	ZC2HC1C	14	75530873	75545126	0.719
ENSG00000100714	MTHFD1	14	64854749	64926722	0.719
ENSG00000183283	DAZAP2	12	51632076	51665146	0.719
ENSG00000147536	GINS4	8	41386725	41402565	0.719
ENSG00000135537	LACE1	6	108616098	108847999	0.719
ENSG00000144043	TEX261	2	71213068	71222075	0.72
ENSG00000115761	NOL10	2	10710892	10830101	0.72
ENSG00000185347	C14orf80	14	105956192	105965912	0.72
ENSG00000115966	ATF2	2	175936978	176033110	0.72
ENSG00000131100	ATP6V1E1	22	18074902	18111584	0.72
ENSG00000082196	C1QTNF3	5	34019553	34043937	0.72
ENSG00000056586	RC3H2	9	125606835	125667620	0.72
ENSG00000117155	SSX2IP	1	85109390	85156486	0.72
ENSG00000128713	HOXD11	2	176968944	176974722	0.72
ENSG00000144649	FAM198A	3	43020759	43101703	0.72
ENSG00000088451	TGDS	13	95226308	95248511	0.72
ENSG00000131508	UBE2D2	5	138906016	139008018	0.72
ENSG00000106624	AEBP1	7	44143960	44154161	0.72
ENSG00000168267	PTF1A	10	23481256	23483181	0.72
ENSG00000111424	VDR	12	48235320	48336831	0.721
ENSG00000107537	PHYH	10	13319796	13344412	0.721
ENSG00000235942	LCE6A	1	152815344	152816459	0.721
ENSG00000155100	OTUD6B	8	92082424	92099323	0.721
ENSG00000267757	C19orf83	19	46144752	46146098	0.721
ENSG00000169155	ZBTB43	9	129567285	129600489	0.721
ENSG00000197591	OR11L1	1	248004199	248005254	0.721
ENSG00000091009	RBM27	5	145583113	145718814	0.721
ENSG00000158006	PAFAH2	1	26286258	26324648	0.721
ENSG00000114279	FGF12	3	191857184	192485553	0.721
ENSG00000168594	ADAM29	4	175750819	175899331	0.721
ENSG00000245888	CTD-3203P2.2	16	27279526	27301813	0.721
ENSG00000069696	DRD4	11	637293	640706	0.721
ENSG00000113068	PFDN1	5	139624624	139682706	0.722
ENSG00000177192	PUS1	12	132413745	132428406	0.722
ENSG00000186334	SLC36A3	5	150656323	150683327	0.722
ENSG00000237787	C3orf79	3	153202284	153220486	0.722
ENSG00000126226	PCID2	13	113831891	113863029	0.722
ENSG00000174325	DIRC1	2	189598882	189654831	0.722
ENSG00000070961	ATP2B1	12	89981828	90103077	0.722
ENSG00000165512	ZNF22	10	45495923	45500774	0.722
ENSG00000173226	IQCB1	3	121488610	121553926	0.722
ENSG00000034510	TMSB10	2	85132749	85133795	0.722
ENSG00000149357	LAMTOR1	11	71796941	71814433	0.722
ENSG00000175728	C11orf44	11	130542851	130587247	0.722
ENSG00000143621	ILF2	1	153634512	153643524	0.722
ENSG00000131748	STARD3	17	37793318	37819737	0.722
ENSG00000165949	IFI27	14	94571182	94583033	0.722
ENSG00000108604	SMARCD2	17	61909444	61920425	0.723
ENSG00000170632	ARMC10	7	102715328	102740205	0.723
ENSG00000165659	DACH1	13	72012098	72441330	0.723
ENSG00000177191	B3GNT8	19	41931264	41934635	0.723
ENSG00000100605	ITPK1	14	93403259	93582665	0.723
ENSG00000143947	RPS27A	2	55459039	55462989	0.723
ENSG00000203663	OR2L2	1	248201474	248202607	0.723
ENSG00000134955	SLC37A2	11	124932963	124959131	0.723
ENSG00000189366	ALG1L	3	125648118	125655882	0.723
ENSG00000183735	TBK1	12	64845660	64895888	0.723
ENSG00000101104	PABPC1L	20	43538703	43587676	0.723
ENSG00000141499	WRAP53	17	7589389	7606820	0.723
ENSG00000172987	HPSE2	10	100218875	100995619	0.723
ENSG00000169914	OTUD3	1	20209006	20239438	0.723
ENSG00000180155	LYNX1	8	143845752	143859640	0.723
ENSG00000185177	ZNF479	7	57187321	57207571	0.723
ENSG00000177679	SRRM3	7	75831216	75916605	0.723
ENSG00000168792	ABHD15	17	27887565	27894155	0.724
ENSG00000171431	KRT20	17	39032193	39041479	0.724
ENSG00000185482	STAC3	12	57637236	57644976	0.724
ENSG00000149300	C11orf52	11	111788756	111797596	0.724
ENSG00000164129	NPY5R	4	164265091	164273086	0.724
ENSG00000135297	MTO1	6	74171301	74218959	0.724
ENSG00000139197	PEX5	12	7341281	7371170	0.724
ENSG00000269955	LUC7L2	7	139026106	139107345	0.724
ENSG00000184292	TACSTD2	1	59041099	59043166	0.724
ENSG00000086189	DIMT1	5	61683081	61699766	0.724
ENSG00000188986	NELFB	9	140149625	140167998	0.724
ENSG00000149806	FAU	11	64888100	64889945	0.724
ENSG00000260903	XKR7	20	30555805	30591190	0.724
ENSG00000145949	MYLK4	6	2663863	2751200	0.724
ENSG00000118094	TREH	11	118528026	118550399	0.724
ENSG00000158748	HTR6	1	19991780	20006055	0.724
ENSG00000203785	SPRR2E	1	153065611	153078660	0.724
ENSG00000258365	RP11-1105G2.3	12	94671534	94676620	0.724
ENSG00000197245	FAM110D	1	26485511	26489119	0.724
ENSG00000183569	SERHL2	22	42949623	42970388	0.724
ENSG00000196730	DAPK1	9	90112143	90323548	0.725
ENSG00000082929	C4orf6	4	5526296	5529528	0.725
ENSG00000144406	UNC80	2	210636717	210864024	0.725
ENSG00000147885	IFNA16	9	21216372	21217310	0.725
ENSG00000163638	ADAMTS9	3	64501333	64673676	0.725
ENSG00000127325	BEST3	12	70037140	70093256	0.725
ENSG00000115687	PASK	2	242045514	242089679	0.725
ENSG00000115325	DOK1	2	74776153	74784681	0.725
ENSG00000113389	NPR3	5	32689176	32791819	0.725
ENSG00000108352	RAPGEFL1	17	38333263	38351908	0.726
ENSG00000242252	BGLAP	1	156211753	156213112	0.726
ENSG00000185697	MYBL1	8	67474410	67526482	0.726
ENSG00000120705	ETF1	5	137841784	137878989	0.726
ENSG00000158816	VWA5B1	1	20617412	20681387	0.726
ENSG00000108448	TRIM16L	17	18601311	18639431	0.726
ENSG00000186891	TNFRSF18	1	1138888	1142071	0.726
ENSG00000135111	TBX3	12	115108059	115121969	0.726
ENSG00000171495	MROH2B	5	40998119	41071444	0.726
ENSG00000151176	PLBD2	12	113796371	113827203	0.726
ENSG00000159648	TEPP	16	58010339	58022020	0.726
ENSG00000172967	XKR3	22	17264302	17302589	0.726
ENSG00000117501	MROH9	1	170904612	171033906	0.726
ENSG00000100593	ISM2	14	77940740	77965210	0.726
ENSG00000175322	ZNF519	18	14057456	14132489	0.726
ENSG00000116661	FBXO2	1	11708424	11715842	0.726
ENSG00000128989	ARPP19	15	52839242	52862080	0.727
ENSG00000187118	CMC1	3	28283075	28366633	0.727
ENSG00000237521	OR7E24	19	9361606	9362820	0.727
ENSG00000015592	STMN4	8	27092840	27115937	0.727
ENSG00000163904	SENP2	3	185300284	185351339	0.727
ENSG00000114423	CBLB	3	105374305	105588396	0.727
ENSG00000110931	CAMKK2	12	121675497	121736111	0.727
ENSG00000198077	CYP2A7	19	41381344	41388657	0.727
ENSG00000154227	CERS3	15	100940600	101085200	0.727
ENSG00000099326	MZF1	19	59073298	59084942	0.727
ENSG00000126524	SBDS	7	66452664	66460588	0.727
ENSG00000196227	FAM217B	20	58508819	58523735	0.727
ENSG00000167969	ECI1	16	2289396	2302301	0.727
ENSG00000196620	UGT2B15	4	69512348	69536346	0.727
ENSG00000113456	RAD1	5	34905369	34919094	0.727
ENSG00000136237	RAPGEF5	7	22157856	22396763	0.727
ENSG00000153291	SLC25A27	6	46620678	46645930	0.727
ENSG00000181143	MUC16	19	8959520	9092018	0.727
ENSG00000104881	PPP1R13L	19	45882892	45909607	0.727
ENSG00000135452	TSPAN31	12	58131796	58143994	0.727
ENSG00000112079	STK38	6	36461669	36515247	0.728
ENSG00000174611	KY	3	134321980	134370478	0.728
ENSG00000121542	SEC22A	3	122920774	122992977	0.728
ENSG00000170683	OR10A3	11	7960081	7961141	0.728
ENSG00000101098	RIMS4	20	43380449	43438979	0.728
ENSG00000151304	SRFBP1	5	121297656	121411265	0.728
ENSG00000187223	LCE2D	1	152635872	152637135	0.728
ENSG00000138813	C4orf17	4	100432161	100463460	0.728
ENSG00000138778	CENPE	4	104026963	104119566	0.728
ENSG00000100095	SEZ6L	22	26565440	26779562	0.728
ENSG00000168175	MAPK1IP1L	14	55518349	55536910	0.728
ENSG00000101132	PFDN4	20	52824386	52844591	0.728
ENSG00000176230	OR4K17	14	20585566	20586597	0.728
ENSG00000180190	TDRP	8	439803	495781	0.728
ENSG00000179066	AC020907.1	19	35596873	35598141	0.728
ENSG00000197790	OR52M1	11	4566421	4567374	0.728
ENSG00000157741	UBN2	7	138915102	138992982	0.728
ENSG00000131142	CCL25	19	8117651	8127534	0.728
ENSG00000104643	MTMR9	8	11141925	11185646	0.728
ENSG00000144045	DQX1	2	74745258	74753463	0.728
ENSG00000007384	RHBDF1	16	108058	126354	0.728
ENSG00000166396	SERPINB7	18	61420169	61472604	0.729
ENSG00000196811	CHRNG	2	233404437	233411113	0.729
ENSG00000108773	KAT2A	17	40265126	40273376	0.729
ENSG00000136305	CIDEB	14	24774302	24780636	0.729
ENSG00000161544	CYGB	17	74523438	74547257	0.729
ENSG00000268744	CTD-3105H18.14	19	12490003	12512088	0.729
ENSG00000172742	OR4D9	11	59282386	59283330	0.729
ENSG00000183549	ACSM5	16	20420856	20452658	0.729
ENSG00000165527	ARF6	14	50359810	50361490	0.729
ENSG00000131747	TOP2A	17	38544768	38574202	0.729
ENSG00000272195	RP11-156E8.1	1	245132652	245134390	0.729
ENSG00000198815	FOXJ3	1	42642210	42801548	0.729
ENSG00000162069	CCDC64B	16	3077683	3086927	0.73
ENSG00000144843	ADPRH	3	119298115	119308792	0.73
ENSG00000011590	ZBTB32	19	36195429	36207940	0.73
ENSG00000124102	PI3	20	43803517	43805185	0.73
ENSG00000116031	CD207	2	71057347	71062952	0.73
ENSG00000040275	SPDL1	5	169010638	169031782	0.73
ENSG00000183153	GJD3	17	38517235	38520067	0.73
ENSG00000108813	DLX4	17	48046334	48052321	0.73
ENSG00000164134	NAA15	4	140222609	140341187	0.73
ENSG00000157657	ZNF618	9	116638562	116818871	0.73
ENSG00000177885	GRB2	17	73314157	73401790	0.73
ENSG00000157734	SNX22	15	64443914	64449680	0.73
ENSG00000145794	MEGF10	5	126626523	126801429	0.73
ENSG00000135622	SEMA4F	2	74881355	74909186	0.731
ENSG00000133619	KRBA1	7	149411872	149431664	0.731
ENSG00000180475	OR10Q1	11	57995354	57996390	0.731
ENSG00000154767	XPC	3	14186647	14220283	0.731
ENSG00000206562	METTL6	3	15422782	15482073	0.731
ENSG00000166484	MAPK7	17	19281034	19286857	0.731
ENSG00000174886	NDUFA11	19	5891287	5904017	0.731
ENSG00000133863	TEX15	8	30689060	30748122	0.731
ENSG00000170469	SPATA24	5	138732252	138739777	0.731
ENSG00000168062	BATF2	11	64755415	64764517	0.731
ENSG00000161921	CXCL16	17	4636821	4643217	0.731
ENSG00000143195	ILDR2	1	166882443	166944719	0.731
ENSG00000198601	OR2M2	1	248343288	248344331	0.731
ENSG00000232629	HLA-DQB2	6	32723875	32731311	0.731
ENSG00000188452	CERKL	2	182401403	182545392	0.731
ENSG00000197124	ZNF682	19	20107867	20150315	0.731
ENSG00000189001	SBSN	19	36014269	36019253	0.731
ENSG00000184786	TCTE3	6	170140210	170151655	0.731
ENSG00000148300	REXO4	9	136271186	136283164	0.731
ENSG00000198774	RASSF9	12	86198331	86230348	0.731
ENSG00000100652	SLC10A1	14	70242134	70264006	0.731
ENSG00000197753	LHFPL5	6	35773070	35801651	0.731
ENSG00000012779	ALOX5	10	45869661	45941561	0.731
ENSG00000136939	OR1L4	9	125486269	125487204	0.731
ENSG00000106018	VIPR2	7	158820866	158937649	0.731
ENSG00000178150	ZNF114	19	48675575	48790865	0.731
ENSG00000162723	SLAMF9	1	159921282	159924044	0.732
ENSG00000081052	COL4A4	2	227867427	228028829	0.732
ENSG00000113946	CLDN16	3	190040330	190129932	0.732
ENSG00000177030	DEAF1	11	644233	706715	0.732
ENSG00000126882	FAM78A	9	134133463	134151934	0.732
ENSG00000147571	CRH	8	67088620	67090960	0.732
ENSG00000106236	NPTX2	7	98246609	98259180	0.732
ENSG00000104549	SQLE	8	126010739	126034525	0.732
ENSG00000152591	DSPP	4	88529681	88538062	0.732
ENSG00000159184	HOXB13	17	46802125	46806540	0.732
ENSG00000176853	FAM91A1	8	124780696	124827692	0.732
ENSG00000268427	AL022328.1	22	50714103	50714350	0.732
ENSG00000137106	GRHPR	9	37422663	37436987	0.732
ENSG00000138316	ADAMTS14	10	72432559	72522197	0.732
ENSG00000196154	S100A4	1	153516089	153522612	0.732
ENSG00000158402	CDC25C	5	137620954	137674044	0.732
ENSG00000179909	ZNF154	19	58208735	58220579	0.732
ENSG00000112078	KCTD20	6	36410544	36458920	0.732
ENSG00000168843	FSTL5	4	162305049	163085187	0.733
ENSG00000235878	AP001468.1	21	47612391	47613673	0.733
ENSG00000100852	ARHGAP5	14	32545320	32628934	0.733
ENSG00000134830	C5AR2	19	47835404	47846606	0.733
ENSG00000185982	DEFB128	20	168494	170322	0.733
ENSG00000137976	DNASE2B	1	84864215	84880701	0.733
ENSG00000089127	OAS1	12	113344582	113369990	0.733
ENSG00000120889	TNFRSF10B	8	22877646	22926692	0.733
ENSG00000139985	ADAM21	14	70918874	70926622	0.733
ENSG00000156273	BACH1	21	30566392	31003071	0.733
ENSG00000188428	BLOC1S5	6	8013800	8064647	0.733
ENSG00000165695	AK8	9	135600965	135754164	0.733
ENSG00000112796	ENPP5	6	46126924	46138708	0.733
ENSG00000196262	PPIA	7	44836279	44864163	0.733
ENSG00000123933	MXD4	4	2249159	2264021	0.733
ENSG00000141854	hsa-mir-1199	19	14183348	14185874	0.734
ENSG00000160870	CYP3A7	7	99302660	99332819	0.734
ENSG00000119912	IDE	10	94211441	94333833	0.734
ENSG00000152377	SPOCK1	5	136310987	136934068	0.734
ENSG00000220702	RP1-32I10.10	22	44761431	44762164	0.734
ENSG00000127720	METTL25	12	82752276	82873015	0.734
ENSG00000116221	MRPL37	1	54649714	54691137	0.734
ENSG00000101189	MRGBP	20	61427805	61431945	0.734
ENSG00000152409	JMY	5	78532012	78623038	0.734
ENSG00000257482	ZNF727	7	63505821	63538927	0.734
ENSG00000184887	BTBD6	14	105714827	105717430	0.734
ENSG00000122641	INHBA	7	41724712	41742706	0.734
ENSG00000178394	HTR1A	5	63256183	63258334	0.734
ENSG00000165895	ARHGAP42	11	100558384	100862668	0.734
ENSG00000173114	LRRN3	7	110731062	110765510	0.734
ENSG00000203797	DDO	6	110712974	110736765	0.734
ENSG00000111704	NANOG	12	7940390	7948655	0.734
ENSG00000172324	OR5A2	11	59189416	59190449	0.734
ENSG00000160679	CHTOP	1	153606525	153618782	0.735
ENSG00000214305	AP001024.1	11	107650219	107652316	0.735
ENSG00000255470	RP11-113D6.6	11	18161733	18211042	0.735
ENSG00000198326	TMEM239	20	2795614	2800930	0.735
ENSG00000107362	ABHD17B	9	74477368	74525847	0.735
ENSG00000181023	OR56B1	11	5757681	5758768	0.735
ENSG00000131873	CHSY1	15	101715928	101792137	0.735
ENSG00000236320	SLFN14	17	33875144	33885117	0.735
ENSG00000167333	TRIM68	11	4619902	4629489	0.735
ENSG00000118160	SLC8A2	19	47931274	47975425	0.735
ENSG00000153317	ASAP1	8	131064353	131455906	0.735
ENSG00000099246	RAB18	10	27793197	27831143	0.735
ENSG00000204365	C10orf126	10	29135337	29170827	0.735
ENSG00000268432	AC026407.1	5	157160003	157161727	0.735
ENSG00000136834	OR1J1	9	125239220	125240235	0.735
ENSG00000237693	IRGM	5	150226085	150280298	0.735
ENSG00000090512	FETUB	3	186353758	186370930	0.735
ENSG00000173262	SLC2A14	12	7965108	8043744	0.735
ENSG00000124215	CDH26	20	58533471	58609066	0.736
ENSG00000245848	CEBPA	19	33790840	33793470	0.736
ENSG00000108666	C17orf75	17	30651584	30677042	0.736
ENSG00000166405	RIC3	11	8127597	8190602	0.736
ENSG00000031691	CENPQ	6	49431091	49460820	0.736
ENSG00000187815	ZFP69	1	40942887	40962015	0.736
ENSG00000175325	PROP1	5	177419236	177423243	0.736
ENSG00000143951	WDPCP	2	63348518	64054977	0.736
ENSG00000198691	ABCA4	1	94458393	94586688	0.736
ENSG00000113119	TMCO6	5	140019012	140024993	0.737
ENSG00000089775	ZBTB25	14	64915824	64971931	0.737
ENSG00000138160	KIF11	10	94353043	94415150	0.737
ENSG00000167103	PIP5KL1	9	130683158	130693076	0.737
ENSG00000184787	UBE2G2	21	46188955	46221934	0.737
ENSG00000167904	TMEM68	8	56608983	56685966	0.737
ENSG00000071073	MGAT4A	2	99235569	99347589	0.737
ENSG00000137154	RPS6	9	19375713	19380252	0.737
ENSG00000071994	PDCD2	6	170884383	170893780	0.737
ENSG00000250317	SMIM20	4	25863452	25931435	0.737
ENSG00000177494	ZBED2	3	111311747	111314290	0.737
ENSG00000183160	TMEM119	12	108983622	108992096	0.737
ENSG00000187955	COL14A1	8	121072019	121384275	0.737
ENSG00000073614	KDM5A	12	389295	498620	0.738
ENSG00000246922	UBAP1L	15	65385338	65407535	0.738
ENSG00000143632	ACTA1	1	229566992	229569845	0.738
ENSG00000149476	DAK	11	61100682	61120767	0.738
ENSG00000096401	CDC5L	6	44355262	44418163	0.738
ENSG00000158488	CD1E	1	158323254	158327343	0.738
ENSG00000156453	PCDH1	5	141232938	141258811	0.738
ENSG00000224867	AC096644.1	1	220603286	220608023	0.738
ENSG00000198231	DDX42	17	61850963	61896677	0.738
ENSG00000213281	NRAS	1	115247090	115259515	0.738
ENSG00000163541	SUCLG1	2	84650647	84687169	0.738
ENSG00000164687	FABP5	8	82192598	82197012	0.739
ENSG00000179593	ALOX15B	17	7942335	7952452	0.739
ENSG00000126106	TMEM53	1	45100910	45140227	0.739
ENSG00000197568	HHLA3	1	70820488	70851022	0.739
ENSG00000159166	LAD1	1	201342372	201368736	0.739
ENSG00000182606	TRAK1	3	42055294	42267381	0.739
ENSG00000269026	AC003006.7	19	58193413	58264943	0.739
ENSG00000116704	SLC35D1	1	67465015	67519782	0.739
ENSG00000075618	FSCN1	7	5632439	5646286	0.739
ENSG00000130038	EFCAB4B	12	3715799	3873985	0.739
ENSG00000143341	HMCN1	1	185703683	186160085	0.739
ENSG00000058729	RIOK2	5	96496571	96518964	0.739
ENSG00000145349	CAMK2D	4	114372188	114683083	0.739
ENSG00000134762	DSC3	18	28569974	28622781	0.74
ENSG00000116679	IVNS1ABP	1	185265520	185286461	0.74
ENSG00000167645	YIF1B	19	38795753	38807913	0.74
ENSG00000178814	OPLAH	8	145106167	145118735	0.74
ENSG00000125846	ZNF133	20	18269121	18297640	0.74
ENSG00000006059	KRT33A	17	39502344	39507064	0.74
ENSG00000164430	MB21D1	6	74123238	74161999	0.74
ENSG00000188177	ZC3H6	2	113033171	113097640	0.74
ENSG00000141480	ARRB2	17	4613784	4624794	0.74
ENSG00000180745	CLRN3	10	129676105	129691211	0.74
ENSG00000070388	FGF22	19	639879	643703	0.74
ENSG00000108786	HSD17B1	17	40701232	40707231	0.74
ENSG00000236104	ZBTB22	6	33282183	33285719	0.74
ENSG00000243207	PPAN-P2RY11	19	10216899	10225456	0.74
ENSG00000130810	PPAN	19	10216965	10225414	0.74
ENSG00000182983	ZNF662	3	42947223	42960825	0.74
ENSG00000159445	THEM4	1	151846060	151882284	0.741
ENSG00000186732	MPPED1	22	43807202	43903728	0.741
ENSG00000139174	PRICKLE1	12	42852140	42984157	0.741
ENSG00000152763	WDR78	1	67278568	67390570	0.741
ENSG00000214871	AC005082.1	7	23210760	23234503	0.741
ENSG00000228278	ORM2	9	117092149	117095532	0.741
ENSG00000109016	DHRS7B	17	21026677	21096578	0.741
ENSG00000105669	COPE	19	19010323	19030206	0.741
ENSG00000164300	SERINC5	5	79407050	79551898	0.741
ENSG00000115289	PCGF1	2	74732170	74735707	0.741
ENSG00000182103	FAM181B	11	82443053	82444906	0.741
ENSG00000233198	RNF224	9	140122018	140124090	0.741
ENSG00000183018	SPNS2	17	4402133	4442330	0.741
ENSG00000159082	SYNJ1	21	34001069	34100359	0.741
ENSG00000253110	CTB-78H18.1	5	171200656	171201743	0.741
ENSG00000167136	ENDOG	9	131580753	131584956	0.741
ENSG00000154134	ROBO3	11	124735282	124751366	0.741
ENSG00000103522	IL21R	16	27413483	27462115	0.741
ENSG00000161847	RAVER1	19	10426888	10444316	0.741
ENSG00000268602	AP002353.1	11	107582998	107595135	0.742
ENSG00000151779	NBAS	2	15307032	15701454	0.742
ENSG00000196979	AL360004.1	9	132902889	132906498	0.742
ENSG00000243137	PSG4	19	43696854	43711451	0.742
ENSG00000084444	KIAA1467	12	13197218	13295455	0.742
ENSG00000157379	DHRS1	14	24759804	24769039	0.742
ENSG00000182698	RESP18	2	220192131	220197899	0.742
ENSG00000106526	ACTR3C	7	149941005	150020814	0.742
ENSG00000258890	CEP95	17	62502706	62538579	0.742
ENSG00000007372	PAX6	11	31806340	31839509	0.742
ENSG00000143641	GALNT2	1	230193536	230417870	0.742
ENSG00000156959	LHFPL4	3	9543481	9595486	0.742
ENSG00000115446	UNC50	2	99225042	99234978	0.742
ENSG00000134207	SYT6	1	114631913	114696541	0.742
ENSG00000144848	ATG3	3	112251356	112280893	0.742
ENSG00000043355	ZIC2	13	100634026	100639018	0.742
ENSG00000136758	YME1L1	10	27399383	27444195	0.743
ENSG00000166526	ZNF3	7	99661656	99680171	0.743
ENSG00000221836	OR2A5	7	143747461	143748473	0.743
ENSG00000149488	TMC2	20	2517253	2622430	0.743
ENSG00000135945	REV1	2	100016938	100106497	0.743
ENSG00000169035	KLK7	19	51479729	51487355	0.743
ENSG00000145423	SFRP2	4	154701744	154710272	0.743
ENSG00000139233	LLPH	12	66516842	66524548	0.743
ENSG00000104343	UBE2W	8	74692332	74791145	0.743
ENSG00000186119	OR5D18	11	55587086	55588073	0.743
ENSG00000076924	XAB2	19	7684411	7694451	0.743
ENSG00000118965	WDR35	2	20110021	20189892	0.743
ENSG00000179242	CDH4	20	59827482	60515673	0.743
ENSG00000162066	AMDHD2	16	2570358	2581423	0.743
ENSG00000159251	ACTC1	15	35080297	35088340	0.743
ENSG00000140323	DISP2	15	40650436	40663257	0.743
ENSG00000174576	NPAS4	11	66188475	66194178	0.743
ENSG00000172073	TEX37	2	88824169	88829102	0.744
ENSG00000165458	INPPL1	11	71934745	71950149	0.744
ENSG00000163923	RPL39L	3	186838736	186898696	0.744
ENSG00000162959	MEMO1	2	32090129	32236299	0.744
ENSG00000197079	KRT35	17	39632941	39637392	0.744
ENSG00000266958	AC006126.3	19	45690646	45720191	0.744
ENSG00000184497	TMEM255B	13	114462216	114514926	0.744
ENSG00000134193	REG4	1	120336641	120354283	0.744
ENSG00000120306	CYSTM1	5	139554227	139661637	0.745
ENSG00000141946	ZIM3	19	57645464	57656570	0.745
ENSG00000125875	TBC1D20	20	416124	443197	0.745
ENSG00000086589	RBM22	5	150070356	150080669	0.745
ENSG00000168209	DDIT4	10	74033678	74035794	0.745
ENSG00000074657	ZNF532	18	56529832	56653712	0.745
ENSG00000144895	EIF2A	3	150264465	150302029	0.745
ENSG00000114770	ABCC5	3	183637722	183735803	0.745
ENSG00000028528	SNX1	15	64386322	64438289	0.745
ENSG00000268069	AC004466.1	12	48178706	48179787	0.745
ENSG00000081870	HSPB11	1	54382247	54411602	0.745
ENSG00000185304	RGPD2	2	88055474	88285309	0.745
ENSG00000123472	ATPAF1	1	47098409	47139539	0.745
ENSG00000110057	UNC93B1	11	67758575	67772452	0.745
ENSG00000115216	NRBP1	2	27650657	27665126	0.745
ENSG00000204632	HLA-G	6	29794744	29798902	0.746
ENSG00000136830	FAM129B	9	130267618	130341268	0.746
ENSG00000076641	PAG1	8	81880045	82024303	0.746
ENSG00000153006	SREK1IP1	5	64013971	64064512	0.746
ENSG00000111339	ART4	12	14978503	14996429	0.746
ENSG00000092529	CAPN3	15	42640301	42704516	0.746
ENSG00000142623	PADI1	1	17531621	17572500	0.746
ENSG00000263417	GTSCR1	18	68297755	68317980	0.747
ENSG00000122705	CLTA	9	36190853	36304778	0.747
ENSG00000122026	RPL21	13	27825446	27830828	0.747
ENSG00000237441	RGL2	6	33259431	33267101	0.747
ENSG00000124003	MOGAT1	2	223536505	223574649	0.747
ENSG00000156886	ITGAD	16	31404633	31437826	0.747
ENSG00000118156	ZNF541	19	48023942	48059113	0.747
ENSG00000096384	HSP90AB1	6	44214824	44221620	0.747
ENSG00000102531	FNDC3A	13	49550048	49783915	0.747
ENSG00000007376	RPUSD1	16	834974	838397	0.747
ENSG00000196365	LONP1	19	5691845	5720583	0.747
ENSG00000122728	TAF1L	9	32629452	32635667	0.748
ENSG00000256407	RP11-446E24.4	1	54606897	54665746	0.748
ENSG00000187003	ACTL7A	9	111624603	111626035	0.748
ENSG00000249459	ZNF286B	17	18561742	18585575	0.748
ENSG00000167555	ZNF528	19	52901102	52921665	0.748
ENSG00000163565	IFI16	1	158969758	159024945	0.748
ENSG00000068903	SIRT2	19	39369197	39390502	0.748
ENSG00000215066	C9orf38	9	6467618	6470375	0.748
ENSG00000176956	LY6H	8	144239331	144242128	0.748
ENSG00000162692	VCAM1	1	101185298	101204601	0.749
ENSG00000120729	MYOT	5	137203480	137223540	0.749
ENSG00000164221	CCDC112	5	114602885	114632528	0.749
ENSG00000204604	ZNF468	19	53341261	53360902	0.749
ENSG00000112137	PHACTR1	6	12717893	13288645	0.749
ENSG00000239305	RNF103	2	86830516	86850989	0.749
ENSG00000106399	RPA3	7	7676149	7758238	0.749
ENSG00000100271	TTLL1	22	43435522	43485434	0.749
ENSG00000108528	SLC25A11	17	4840425	4843546	0.749
ENSG00000164743	C8orf48	8	13424352	13425796	0.749
ENSG00000183495	EP400	12	132434508	132565005	0.749
ENSG00000175356	SCUBE2	11	9041071	9159661	0.75
ENSG00000115963	RND3	2	151324709	151395525	0.75
ENSG00000148450	MSRB2	10	23384435	23410942	0.75
ENSG00000110321	EIF4G2	11	10818597	10830657	0.75
ENSG00000067141	NEO1	15	73344051	73597547	0.75
ENSG00000133739	LRRCC1	8	86019382	86058311	0.75
ENSG00000180389	ATP5EP2	13	28519343	28519727	0.75
ENSG00000163395	IGFN1	1	201159953	201198080	0.75
ENSG00000170545	SMAGP	12	51638342	51664674	0.75
ENSG00000141577	AZI1	17	79163393	79196799	0.75
ENSG00000006625	GGCT	7	30536237	30591095	0.75
ENSG00000164303	ENPP6	4	185009859	185142383	0.751
ENSG00000181634	TNFSF15	9	117546915	117568406	0.751
ENSG00000169247	SH3TC2	5	148303202	148442726	0.751
ENSG00000204033	LRIT2	10	85980254	85985345	0.751
ENSG00000180264	GPR144	9	127213423	127239379	0.751
ENSG00000141736	ERBB2	17	37844167	37886679	0.751
ENSG00000127472	PLA2G5	1	20354672	20417683	0.751
ENSG00000110245	APOC3	11	116700422	116703788	0.751
ENSG00000144648	ACKR2	3	42846244	42929466	0.751
ENSG00000187231	SESTD1	2	179966419	180129517	0.751
ENSG00000118939	UCHL3	13	76123619	76180085	0.751
ENSG00000205464	ATP6AP1L	5	81575281	81682796	0.751
ENSG00000127481	UBR4	1	19401000	19536770	0.751
ENSG00000273259	RP11-986E7.7	14	95058395	95090983	0.751
ENSG00000198466	ZNF587	19	58361225	58376480	0.751
ENSG00000176294	OR4N2	14	20187174	20296531	0.751
ENSG00000227345	PARG	10	51026325	51130715	0.751
ENSG00000221963	APOL6	22	36044442	36064456	0.751
ENSG00000214643	DEFB133	6	49913814	49917157	0.751
ENSG00000186026	ZNF284	19	44576297	44593766	0.752
ENSG00000176566	DCAF4L2	8	88882973	88886296	0.752
ENSG00000173818	ENDOV	17	78388965	78411886	0.752
ENSG00000185942	NKAIN3	8	63161150	63912211	0.752
ENSG00000231171	LINC01098	4	178649911	178911904	0.752
ENSG00000205846	CLEC6A	12	8608522	8630926	0.752
ENSG00000260001	TGFBR3L	19	7981030	7983982	0.752
ENSG00000112335	SNX3	6	108532426	108582464	0.752
ENSG00000154359	LONRF1	8	12579403	12613582	0.752
ENSG00000166887	VPS39	15	42450899	42500514	0.752
ENSG00000063180	CA11	19	49141199	49149569	0.752
ENSG00000130313	PGLS	19	17622438	17632097	0.752
ENSG00000130701	RBBP8NL	20	60985293	61002589	0.752
ENSG00000162643	WDR63	1	85464830	85598821	0.753
ENSG00000135052	GOLM1	9	88641061	88715088	0.753
ENSG00000188779	SKOR1	15	68112042	68126899	0.753
ENSG00000182993	C12orf60	12	14956506	15059520	0.753
ENSG00000031003	FAM13B	5	137273649	137387650	0.753
ENSG00000124767	GLO1	6	38643701	38670917	0.753
ENSG00000156983	BRPF1	3	9773413	9789702	0.753
ENSG00000159128	IFNGR2	21	34775202	34851655	0.753
ENSG00000203485	INF2	14	105155943	105185942	0.753
ENSG00000011083	SLC6A7	5	149569520	149602351	0.753
ENSG00000179241	LDLRAD3	11	35965531	36253686	0.753
ENSG00000100918	REC8	14	24641062	24649463	0.753
ENSG00000122203	KIAA1191	5	175773064	175788971	0.753
ENSG00000163114	PDHA2	4	96761239	96762625	0.753
ENSG00000131650	KREMEN2	16	3013945	3018384	0.753
ENSG00000134815	DHX34	19	47852538	47885961	0.754
ENSG00000072832	CRMP1	4	5749811	5894785	0.754
ENSG00000196498	NCOR2	12	124808961	125052135	0.754
ENSG00000175711	B3GNTL1	17	80900031	81009686	0.754
ENSG00000174136	RGMB	5	98104354	98134347	0.754
ENSG00000121578	B4GALT4	3	118930579	118959950	0.754
ENSG00000115590	IL1R2	2	102608306	102645006	0.754
ENSG00000180071	ANKRD18A	9	38540566	38620657	0.754
ENSG00000164176	EDIL3	5	83236373	83680611	0.754
ENSG00000129173	E2F8	11	19245610	19263167	0.755
ENSG00000057149	SERPINB3	18	61322431	61329197	0.755
ENSG00000176623	RMDN1	8	87480486	87526586	0.755
ENSG00000213416	KRTAP4-12	17	39279343	39280419	0.755
ENSG00000175262	C1orf127	1	11006528	11042094	0.755
ENSG00000163599	CTLA4	2	204732509	204738683	0.755
ENSG00000149428	HYOU1	11	118914900	118927913	0.755
ENSG00000255472	RP11-998D10.1	14	21500977	21502054	0.755
ENSG00000136542	GALNT5	2	158114110	158170723	0.755
ENSG00000119397	CNTRL	9	123837141	123939888	0.755
ENSG00000065613	SLK	10	105726959	105788991	0.755
ENSG00000051108	HERPUD1	16	56965960	56977798	0.756
ENSG00000171421	MRPL36	5	1798500	1801480	0.756
ENSG00000241399	CD302	2	160625364	160654753	0.756
ENSG00000256797	KLRF2	12	10034088	10048432	0.756
ENSG00000100564	PIGH	14	68048672	68067004	0.756
ENSG00000104497	SNX16	8	82711816	82755101	0.756
ENSG00000167987	VPS37C	11	60897728	60929089	0.756
ENSG00000105676	ARMC6	19	19144384	19170563	0.756
ENSG00000196407	THEM5	1	151819739	151826173	0.756
ENSG00000108306	FBXL20	17	37415384	37558776	0.756
ENSG00000128536	CDHR3	7	105517242	105676877	0.756
ENSG00000139637	C12orf10	12	53693470	53700961	0.756
ENSG00000248469	RP11-826N14.2	5	175476681	175489024	0.756
ENSG00000071282	LMCD1	3	8543393	8609805	0.756
ENSG00000183617	MRPL54	19	3762662	3768573	0.756
ENSG00000198657	OR8B4	11	124293807	124294789	0.757
ENSG00000215612	HMX1	4	8847802	8873543	0.757
ENSG00000008710	PKD1	16	2138711	2185899	0.757
ENSG00000078687	TNRC6C	17	76000249	76104916	0.757
ENSG00000205045	SLFN12L	17	33791268	33864880	0.757
ENSG00000172057	ORMDL3	17	38077294	38083854	0.757
ENSG00000167118	URM1	9	131133598	131153015	0.757
ENSG00000148136	OR13C4	9	107288534	107289490	0.757
ENSG00000213471	TTLL13	15	90792762	90808199	0.757
ENSG00000151135	C12orf23	12	107349497	107372556	0.757
ENSG00000268171	AC068620.1	4	57276682	57277131	0.757
ENSG00000140853	NLRC5	16	57023397	57117443	0.757
ENSG00000204978	C19orf69	19	41949063	41950670	0.757
ENSG00000112232	KHDRBS2	6	62389865	62996132	0.757
ENSG00000114473	IQCG	3	197615946	197687013	0.758
ENSG00000135341	MAP3K7	6	91223292	91296764	0.758
ENSG00000131446	MGAT1	5	180217541	180242652	0.758
ENSG00000112208	BAG2	6	57037124	57054631	0.758
ENSG00000139668	WDFY2	13	52158644	52336171	0.758
ENSG00000197415	VEPH1	3	156977531	157251408	0.758
ENSG00000172336	POP7	7	100303676	100305118	0.758
ENSG00000148400	NOTCH1	9	139388896	139440314	0.758
ENSG00000142039	CCDC97	19	41816094	41830788	0.758
ENSG00000116254	CHD5	1	6161853	6240183	0.758
ENSG00000196792	STRN3	14	31363005	31495607	0.758
ENSG00000164326	CARTPT	5	71014990	71016875	0.759
ENSG00000103404	USP31	16	23072727	23160591	0.759
ENSG00000171403	KRT9	17	39722096	39728310	0.759
ENSG00000113924	HGD	3	120347020	120401418	0.759
ENSG00000180440	SERTM1	13	37248049	37271976	0.759
ENSG00000112855	HARS2	5	140071011	140078889	0.759
ENSG00000268193	AC002985.3	19	19017822	19045206	0.759
ENSG00000179133	C10orf67	10	23556124	23633774	0.759
ENSG00000197841	ZNF181	19	35225060	35233777	0.759
ENSG00000008513	ST3GAL1	8	134467091	134584183	0.759
ENSG00000236279	CLEC2L	7	139208602	139229730	0.759
ENSG00000105438	KDELR1	19	48885827	48894810	0.759
ENSG00000221923	ZNF880	19	52873170	52889048	0.76
ENSG00000122376	FAM35A	10	88853918	88951225	0.76
ENSG00000100288	CHKB	22	51017378	51039884	0.76
ENSG00000168875	SOX14	3	137483579	137484396	0.76
ENSG00000127124	HIVEP3	1	41972036	42501596	0.76
ENSG00000169397	RNASE3	14	21359558	21360507	0.76
ENSG00000141338	ABCA8	17	66863433	66951533	0.76
ENSG00000177558	FAM187B	19	35715703	35719632	0.76
ENSG00000178363	CALML3	10	5566924	5568225	0.76
ENSG00000162961	DPY30	2	32092878	32264881	0.76
ENSG00000179840	C1orf200	1	9712668	9714644	0.76
ENSG00000185621	LMLN	3	197687071	197770591	0.761
ENSG00000181826	RELL1	4	37592422	37687998	0.761
ENSG00000100575	TIMM9	14	58875212	58894332	0.761
ENSG00000166444	ST5	11	8714898	8932498	0.761
ENSG00000123454	DBH	9	136501482	136524466	0.761
ENSG00000213096	ZNF254	19	24216276	24312654	0.761
ENSG00000101638	ST8SIA5	18	44259081	44339220	0.761
ENSG00000004468	CD38	4	15779898	15854853	0.761
ENSG00000233863	AC012215.1	8	35649365	35653384	0.761
ENSG00000110013	SIAE	11	124503009	124565603	0.761
ENSG00000188000	OR7D2	19	9296279	9299493	0.761
ENSG00000139266	2025-03-09	12	58148881	58154190	0.761
ENSG00000171161	ZNF672	1	249132409	249143716	0.761
ENSG00000180872	DEFB112	6	50011288	50016364	0.761
ENSG00000113048	MRPS27	5	71515236	71616473	0.761
ENSG00000135040	NAA35	9	88556061	88637213	0.761
ENSG00000143815	LBR	1	225589204	225616627	0.761
ENSG00000143669	LYST	1	235824341	236046940	0.761
ENSG00000267157	CTB-54O9.9	19	5784016	5785630	0.761
ENSG00000149483	TMEM138	11	61129473	61136981	0.761
ENSG00000005955	GGNBP2	17	34900737	34946278	0.762
ENSG00000135838	NPL	1	182758428	182799519	0.762
ENSG00000162735	PEX19	1	160246602	160256138	0.762
ENSG00000228273	MUC3A	7	100547257	100550424	0.762
ENSG00000111727	HCFC2	12	104458235	104498639	0.762
ENSG00000187098	MITF	3	69788586	70017488	0.762
ENSG00000167434	CA4	17	58227297	58248260	0.762
ENSG00000178522	AMBN	4	71457973	71473005	0.762
ENSG00000262814	MRPL12	17	79670387	79674556	0.762
ENSG00000267496	FAM215A	17	41994576	41995326	0.762
ENSG00000072682	P4HA2	5	131527531	131631008	0.762
ENSG00000197887	OR1S2	11	57970674	57971653	0.762
ENSG00000154493	C10orf90	10	128113566	128359079	0.762
ENSG00000159658	EFCAB14	1	47124366	47184824	0.762
ENSG00000170291	ELP5	17	7154735	7163259	0.763
ENSG00000152492	CCDC50	3	191046866	191116459	0.763
ENSG00000186765	FSCN2	17	79495422	79504156	0.763
ENSG00000103160	HSDL1	16	84155886	84178797	0.763
ENSG00000136999	NOV	8	120428546	120436593	0.763
ENSG00000268265	AP000304.1	21	34947431	34947645	0.763
ENSG00000091127	PUS7	7	105080108	105162714	0.763
ENSG00000007306	CEACAM7	19	42177235	42210895	0.763
ENSG00000221989	OR2A2	7	143806607	143807657	0.763
ENSG00000197084	LCE1C	1	152777311	152779107	0.763
ENSG00000120832	MTERFD3	12	107371069	107380944	0.763
ENSG00000116745	RPE65	1	68894505	68915642	0.763
ENSG00000163406	SLC15A2	3	121612936	121662949	0.763
ENSG00000113494	PRLR	5	35048861	35230794	0.763
ENSG00000109832	DDX25	11	125773271	125793158	0.763
ENSG00000177182	CLVS1	8	61969717	62414204	0.763
ENSG00000073350	LLGL2	17	73521161	73571289	0.763
ENSG00000155621	C9orf85	9	74526426	74600970	0.764
ENSG00000135441	BLOC1S1	12	56109820	56113871	0.764
ENSG00000155380	SLC16A1	1	113454469	113499635	0.764
ENSG00000141084	RANBP10	16	67757005	67840555	0.764
ENSG00000126804	ZBTB1	14	64970430	65000408	0.764
ENSG00000240204	SMKR1	7	129142320	129152773	0.764
ENSG00000196372	ASB13	10	5680830	5708558	0.764
ENSG00000104140	RHOV	15	41164412	41166487	0.764
ENSG00000086570	FAT2	5	150883654	150948505	0.764
ENSG00000004799	PDK4	7	95212811	95225803	0.764
ENSG00000185189	NRBP2	8	144915764	144924200	0.764
ENSG00000149443	C20orf78	20	18790372	18810797	0.764
ENSG00000162843	WDR64	1	241815580	241965435	0.764
ENSG00000205923	CEMP1	16	2577081	2581420	0.764
ENSG00000255552	LY6G6E	6	31679548	31681842	0.764
ENSG00000164024	METAP1	4	99916771	99983964	0.764
ENSG00000255098	RP11-481A20.11	8	11870545	11873043	0.764
ENSG00000108296	CWC25	17	36956687	36981734	0.764
ENSG00000115353	TACR1	2	75273590	75426826	0.764
ENSG00000185610	DBX2	12	45408455	45444882	0.765
ENSG00000132549	VPS13B	8	100025494	100889808	0.765
ENSG00000177303	CASKIN2	17	73496342	73511664	0.765
ENSG00000134363	FST	5	52776239	52782964	0.765
ENSG00000203734	ECT2L	6	139117063	139225207	0.765
ENSG00000087237	CETP	16	56995762	57017757	0.765
ENSG00000205707	LYRM5	12	25348150	25362579	0.765
ENSG00000146826	C7orf43	7	99752043	99756338	0.765
ENSG00000260861	RP4-576H24.4	20	1520790	1600655	0.765
ENSG00000173705	SUSD5	3	33191537	33260707	0.765
ENSG00000106266	SNX8	7	2291405	2393953	0.765
ENSG00000267545	AC005779.2	19	45683080	45705702	0.765
ENSG00000185129	PURA	5	139487362	139496321	0.765
ENSG00000174667	OR7D4	19	9324526	9325542	0.765
ENSG00000135404	CD63	12	56119107	56123491	0.765
ENSG00000156521	TYSND1	10	71897737	71906432	0.766
ENSG00000197532	OR6Y1	1	158516918	158517895	0.766
ENSG00000134339	SAA2	11	18260770	18270190	0.766
ENSG00000071203	MS4A12	11	60260251	60274903	0.766
ENSG00000108950	FAM20A	17	66531254	66597530	0.766
ENSG00000168275	COA6	1	234509202	234519795	0.766
ENSG00000114999	TTL	2	113239731	113299316	0.766
ENSG00000079332	SAR1A	10	71907045	71930279	0.766
ENSG00000179709	NLRP8	19	56459198	56499995	0.766
ENSG00000130383	FUT5	19	5865837	5903798	0.766
ENSG00000179626	OR6C4	12	55944983	55946028	0.766
ENSG00000100297	MCM5	22	35796056	35821423	0.766
ENSG00000251012	RP11-484M3.5	3	118866222	118906654	0.766
ENSG00000226490	AC138647.1	8	142524738	142528837	0.766
ENSG00000188394	GPR21	9	125796806	125797975	0.766
ENSG00000111961	SASH1	6	148593440	148873186	0.766
ENSG00000134057	CCNB1	5	68462837	68474072	0.766
ENSG00000119121	TRPM6	9	77337411	77503010	0.767
ENSG00000197081	IGF2R	6	160390131	160534539	0.767
ENSG00000184922	FMNL1	17	43298811	43324687	0.767
ENSG00000120709	FAM53C	5	137667624	137685416	0.767
ENSG00000138311	ZNF365	10	64133951	64431771	0.767
ENSG00000184408	KCND2	7	119913722	120390385	0.767
ENSG00000203896	LIME1	20	62366815	62370456	0.767
ENSG00000047346	FAM214A	15	52873514	53002014	0.767
ENSG00000272573	MUSTN1	3	52867130	52869235	0.767
ENSG00000144736	SHQ1	3	72798428	72911065	0.767
ENSG00000174405	LIG4	13	108859787	108870716	0.767
ENSG00000113262	GRM6	5	178405328	178423207	0.768
ENSG00000088256	GNA11	19	3094408	3124002	0.768
ENSG00000197417	SHPK	17	3511556	3539616	0.768
ENSG00000121774	KHDRBS1	1	32479430	32526451	0.768
ENSG00000176937	OR52R1	11	4824663	4825847	0.768
ENSG00000188897	CTD-3088G3.8	16	11453702	11617444	0.768
ENSG00000144214	LYG1	2	99900701	99921205	0.769
ENSG00000118520	ARG1	6	131894284	131905472	0.769
ENSG00000081154	PCNP	3	101292939	101313281	0.769
ENSG00000184575	XPOT	12	64798130	64844907	0.769
ENSG00000188886	ASTL	2	96789589	96804175	0.769
ENSG00000184857	TMEM186	16	8874241	8891505	0.769
ENSG00000123612	ACVR1C	2	158383279	158485517	0.769
ENSG00000147533	GOLGA7	8	41347915	41368499	0.769
ENSG00000145604	SKP2	5	36152091	36184421	0.769
ENSG00000181830	SLC35C1	11	45825623	45834566	0.769
ENSG00000143536	CRNN	1	152381719	152386739	0.769
ENSG00000152804	HHEX	10	94447945	94455403	0.769
ENSG00000260362	RP11-297M9.1	16	9760742	9770700	0.769
ENSG00000071564	TCF3	19	1609291	1652604	0.769
ENSG00000198538	ZNF28	19	53300662	53360853	0.769
ENSG00000111144	LTA4H	12	96394606	96437298	0.77
ENSG00000156384	SFR1	10	105881816	105886143	0.77
ENSG00000125398	SOX9	17	70117161	70122561	0.77
ENSG00000164485	IL22RA2	6	137464968	137494785	0.77
ENSG00000164023	SGMS2	4	108745719	108836203	0.77
ENSG00000102760	RGCC	13	42031695	42045018	0.77
ENSG00000063660	GPC1	2	241375088	241407493	0.77
ENSG00000136243	NUPL2	7	23221446	23240630	0.771
ENSG00000176922	OR51S1	11	4869427	4870514	0.771
ENSG00000108021	FAM208B	10	5726801	5805703	0.771
ENSG00000198113	TOR4A	9	140172201	140177093	0.771
ENSG00000141371	C17orf64	17	58469790	58508782	0.771
ENSG00000111142	METAP2	12	95867296	95909615	0.771
ENSG00000169570	DTWD2	5	118173017	118324240	0.771
ENSG00000146918	NCAPG2	7	158424003	158497520	0.771
ENSG00000143157	POGK	1	166808681	166825581	0.771
ENSG00000108759	KRT32	17	39616063	39623681	0.772
ENSG00000128714	HOXD13	2	176957619	176960666	0.772
ENSG00000089163	SIRT4	12	120740119	120751052	0.772
ENSG00000105880	DLX5	7	96649704	96654409	0.772
ENSG00000259458	RP11-625H11.1	15	62929371	62937490	0.772
ENSG00000198271	KRTAP4-5	17	39305178	39306054	0.773
ENSG00000104671	DCTN6	8	30013813	30041156	0.773
ENSG00000183161	FANCF	11	22644079	22647387	0.773
ENSG00000122085	MTERFD2	2	242011584	242041747	0.773
ENSG00000126262	FFAR2	19	35934809	35942669	0.773
ENSG00000137463	MGARP	4	140187317	140201492	0.773
ENSG00000171033	PKIA	8	79428374	79517502	0.773
ENSG00000159173	TNNI1	1	201373625	201398994	0.773
ENSG00000115762	PLEKHB2	2	131862420	132111282	0.773
ENSG00000186063	AIDA	1	222841355	222886552	0.773
ENSG00000100379	KCTD17	22	37447779	37459430	0.773
ENSG00000044090	CUL7	6	43005355	43021683	0.773
ENSG00000154646	TMPRSS15	21	19641433	19858197	0.773
ENSG00000171819	ANGPTL7	1	11249398	11256038	0.773
ENSG00000138435	CHRNA1	2	175612320	175629200	0.773
ENSG00000218416	AC110619.2	2	241388732	241396131	0.774
ENSG00000174672	BRSK2	11	1411129	1483919	0.774
ENSG00000129696	TTI2	8	33330904	33371119	0.774
ENSG00000137880	GCHFR	15	41056218	41059906	0.774
ENSG00000107566	ERLIN1	10	101909851	101948091	0.774
ENSG00000237190	CDKN2AIPNL	5	133737778	133747589	0.774
ENSG00000155393	HEATR3	16	50099852	50140298	0.774
ENSG00000132141	CCT6B	17	33254878	33308097	0.774
ENSG00000008018	PSMB1	6	170844205	170862429	0.774
ENSG00000146955	RAB19	7	140103843	140126050	0.774
ENSG00000171847	FAM90A1	12	8373856	8380214	0.774
ENSG00000158428	C2orf62	2	219221579	219232822	0.775
ENSG00000110274	CEP164	11	117185273	117283984	0.775
ENSG00000237765	FAM200B	4	15683285	15707188	0.775
ENSG00000184574	LPAR5	12	6728001	6745613	0.775
ENSG00000188674	C2orf80	2	209030067	209054797	0.775
ENSG00000173110	HSPA6	1	161494036	161496681	0.775
ENSG00000130201	EXOC3L2	19	45715879	45737469	0.775
ENSG00000100033	PRODH	22	18900294	18924066	0.775
ENSG00000258223	PRSS58	7	141951963	141957878	0.775
ENSG00000113272	THG1L	5	157158205	157168456	0.775
ENSG00000178935	ZNF552	19	58315209	58326281	0.775
ENSG00000011638	TMEM159	16	21169698	21191937	0.775
ENSG00000141101	NOB1	16	69775770	69788843	0.776
ENSG00000164039	BDH2	4	104000592	104021040	0.776
ENSG00000168487	BMP1	8	22022249	22069839	0.776
ENSG00000215595	C20orf202	20	1184098	1188918	0.776
ENSG00000029364	SLC39A9	14	69864732	69929105	0.776
ENSG00000154814	OXNAD1	3	16306706	16391806	0.776
ENSG00000148814	LRRC27	10	134145614	134195010	0.776
ENSG00000152779	SLC16A12	10	91190051	91316398	0.776
ENSG00000088854	C20orf194	20	3229951	3388272	0.776
ENSG00000186827	TNFRSF4	1	1146706	1149518	0.776
ENSG00000172671	ZFAND4	10	46111043	46168228	0.776
ENSG00000173862	RP11-89N17.1	7	33765593	33768068	0.776
ENSG00000171014	OR4D5	11	123810250	123811344	0.776
ENSG00000161204	ABCF3	3	183903811	183911800	0.776
ENSG00000072756	TRNT1	3	3168600	3192563	0.776
ENSG00000154328	NEIL2	8	11627148	11644855	0.777
ENSG00000170421	KRT8	12	53290977	53343738	0.777
ENSG00000257950	P2RX5-TAX1BP3	17	3566357	3599488	0.777
ENSG00000158825	CDA	1	20915441	20945401	0.777
ENSG00000134755	DSC2	18	28645940	28682378	0.777
ENSG00000178567	EPM2AIP1	3	37027357	37034795	0.777
ENSG00000140987	ZSCAN32	16	3432085	3451065	0.777
ENSG00000184160	ADRA2C	4	3768075	3770251	0.777
ENSG00000186866	POFUT2	21	46683843	46707813	0.777
ENSG00000157103	SLC6A1	3	11034410	11080933	0.777
ENSG00000119661	DNAL1	14	74111578	74170435	0.777
ENSG00000070831	CDC42	1	22379120	22419437	0.777
ENSG00000168671	UGT3A2	5	36035119	36071460	0.777
ENSG00000167723	TRPV3	17	3413796	3461289	0.777
ENSG00000187730	GABRD	1	1950780	1962192	0.777
ENSG00000205930	C21orf49	21	34144411	34266043	0.777
ENSG00000047578	KIAA0556	16	27561454	27791690	0.777
ENSG00000110719	TCIRG1	11	67806483	67818362	0.777
ENSG00000204237	OXLD1	17	79632066	79633665	0.778
ENSG00000090659	CD209	19	7804879	7812464	0.778
ENSG00000139269	INHBE	12	57846106	57853063	0.778
ENSG00000176903	PNMA1	14	74178494	74181128	0.778
ENSG00000129484	PARP2	14	20811741	20826064	0.778
ENSG00000175183	CSRP2	12	77252495	77272840	0.778
ENSG00000150551	LYPD1	2	133402426	133429152	0.778
ENSG00000101363	MANBAL	20	35918041	35945663	0.778
ENSG00000185112	FAM43A	3	194406622	194409762	0.778
ENSG00000180438	TPRXL	3	13978756	14124311	0.778
ENSG00000268735	AL139080.1	13	24322243	24323901	0.778
ENSG00000141664	ZCCHC2	18	60190240	60254942	0.778
ENSG00000198818	SFT2D1	6	166733216	166756079	0.778
ENSG00000267740	AC024592.12	19	5866182	5903798	0.778
ENSG00000214688	C10orf105	10	73471458	73497581	0.778
ENSG00000187773	FAM69C	18	72102963	72125179	0.778
ENSG00000173366	TLR9	3	52255097	52265206	0.778
ENSG00000118777	ABCG2	4	89011416	89152474	0.778
ENSG00000105568	PPP2R1A	19	52693292	52730687	0.778
ENSG00000141720	PIP4K2B	17	36921942	36956379	0.778
ENSG00000128610	FEZF1	7	121941448	121950745	0.778
ENSG00000198042	MAK16	8	33342268	33358778	0.778
ENSG00000072062	PRKACA	19	14202500	14228896	0.779
ENSG00000173065	FAM222B	17	27082996	27182250	0.779
ENSG00000081059	TCF7	5	133450402	133487556	0.779
ENSG00000163629	PTPN13	4	87515468	87736324	0.779
ENSG00000128253	RFPL2	22	32586422	32600718	0.779
ENSG00000198939	ZFP2	5	178322895	178360213	0.779
ENSG00000137809	ITGA11	15	68594050	68724501	0.779
ENSG00000165548	TMEM63C	14	77582911	77725838	0.779
ENSG00000268750	CTD-2583A14.10	19	58331087	58370309	0.779
ENSG00000269343	ZNF587B	19	58331099	58370018	0.779
ENSG00000215549	AL138815.1	13	26442061	26455095	0.779
ENSG00000138744	NAAA	4	76831809	76862204	0.779
ENSG00000105176	URI1	19	30414551	30506611	0.78
ENSG00000139508	SLC46A3	13	29274201	29293107	0.78
ENSG00000141140	MYO19	17	34851477	34899284	0.78
ENSG00000175221	MED16	19	867962	893218	0.78
ENSG00000213585	VDAC1	5	133307606	133340824	0.78
ENSG00000136485	DCAF7	17	61627822	61671639	0.78
ENSG00000129988	LBP	20	36974759	37005665	0.78
ENSG00000149823	VPS51	11	64856796	64879332	0.78
ENSG00000090470	PDCD7	15	65409717	65426174	0.78
ENSG00000168229	PTGDR	14	52734431	52743442	0.78
ENSG00000170367	CST5	20	23856572	23860387	0.78
ENSG00000186141	POLR3C	1	145592605	145611025	0.78
ENSG00000099991	CABIN1	22	24407642	24574596	0.78
ENSG00000175727	MLXIP	12	122516628	122631894	0.781
ENSG00000255054	RP1-317E23.6	1	26137961	26150235	0.781
ENSG00000256223	ZNF10	12	133707161	133736051	0.781
ENSG00000174982	OR4S2	11	55418380	55419315	0.781
ENSG00000114388	NPRL2	3	50384761	50388522	0.781
ENSG00000061794	MRPS35	12	27863706	27909228	0.781
ENSG00000106178	CCL24	7	75440983	75452674	0.781
ENSG00000149925	ALDOA	16	30064411	30081778	0.781
ENSG00000148444	COMMD3	10	22604903	22609235	0.781
ENSG00000100365	NCF4	22	37257030	37274057	0.781
ENSG00000273170	ANKRD18A	9	38540566	38577204	0.781
ENSG00000146070	PLA2G7	6	46671938	46703430	0.781
ENSG00000111305	GSG1	12	13236494	13256619	0.781
ENSG00000178585	CTNNBIP1	1	9908334	9970394	0.781
ENSG00000139725	RHOF	12	122215664	122241309	0.781
ENSG00000166415	WDR72	15	53805938	54055075	0.781
ENSG00000127529	OR7C2	19	15052301	15053260	0.782
ENSG00000186318	BACE1	11	117156402	117186975	0.782
ENSG00000176108	CHMP6	17	78965398	78983317	0.782
ENSG00000213922	AC011500.1	19	39930212	39932082	0.782
ENSG00000112877	CEP72	5	612387	667283	0.782
ENSG00000174945	AMZ1	7	2719156	2815134	0.782
ENSG00000172482	AGXT	2	241807896	241819919	0.782
ENSG00000108592	FTSJ3	17	61896793	61907372	0.782
ENSG00000174173	TRMT10C	3	101280706	101285290	0.782
ENSG00000129355	CDKN2D	19	10677138	10679735	0.782
ENSG00000128191	DGCR8	22	20067755	20099400	0.782
ENSG00000168884	TNIP2	4	2743375	2758103	0.782
ENSG00000182700	IGIP	5	139505521	139508391	0.782
ENSG00000162006	MSLNL	16	819428	833370	0.782
ENSG00000108947	EFNB3	17	7608520	7614696	0.783
ENSG00000108100	CCNY	10	35535953	35860852	0.783
ENSG00000198805	PNP	14	20937113	20945253	0.783
ENSG00000110721	CHKA	11	67820326	67888911	0.783
ENSG00000237136	C4orf51	4	146601356	146692184	0.783
ENSG00000176177	ENTHD1	22	40139049	40289868	0.783
ENSG00000187566	NHLRC1	6	18120718	18122851	0.783
ENSG00000137198	GMPR	6	16238811	16295780	0.784
ENSG00000169231	THBS3	1	155165379	155178842	0.784
ENSG00000147894	C9orf72	9	27546544	27573864	0.784
ENSG00000065970	FOXJ2	12	8185299	8208099	0.784
ENSG00000164188	RANBP3L	5	36248536	36302216	0.784
ENSG00000204843	DCTN1	2	74588281	74619214	0.784
ENSG00000197894	ADH5	4	99992132	100009952	0.784
ENSG00000149554	CHEK1	11	125495036	125546150	0.784
ENSG00000214140	PRCD	17	74523668	74549660	0.784
ENSG00000177685	EFCAB4A	11	826144	831991	0.785
ENSG00000188958	UTS2B	3	190984957	191048325	0.785
ENSG00000221880	KRTAP1-3	17	39190142	39191107	0.785
ENSG00000116455	WDR77	1	111982512	111991998	0.785
ENSG00000136811	ODF2	9	131217465	131263571	0.785
ENSG00000171130	ATP6V0E2	7	149570057	149577784	0.785
ENSG00000100433	KCNK10	14	88649113	88793251	0.785
ENSG00000234284	ZNF879	5	178450753	178462065	0.785
ENSG00000088881	EBF4	20	2673524	2740753	0.785
ENSG00000179403	VWA1	1	1370241	1378262	0.785
ENSG00000175267	VWA3A	16	22103859	22168287	0.785
ENSG00000136280	CCM2	7	45039074	45116068	0.785
ENSG00000012963	UBR7	14	93673401	93695561	0.786
ENSG00000197128	ZNF772	19	57978031	57988938	0.786
ENSG00000125505	MBOAT7	19	54677107	54693733	0.786
ENSG00000167703	SLC43A2	17	1472561	1532180	0.786
ENSG00000236338	AC015987.2	7	135611542	135613214	0.786
ENSG00000015153	YAF2	12	42550906	42632151	0.786
ENSG00000078668	VDAC3	8	42249142	42263415	0.786
ENSG00000063177	RPL18	19	49118585	49122793	0.786
ENSG00000163646	CLRN1	3	150643950	150690786	0.786
ENSG00000131379	C3orf20	3	14716606	14814541	0.786
ENSG00000143507	DUSP10	1	221874766	221915518	0.786
ENSG00000123240	OPTN	10	13141449	13180291	0.786
ENSG00000077063	CTTNBP2	7	117350705	117514193	0.786
ENSG00000065621	GSTO2	10	106028631	106064703	0.786
ENSG00000174851	YIF1A	11	66052051	66056641	0.787
ENSG00000258881	AC007040.11	2	71166448	71222466	0.787
ENSG00000167371	PRRT2	16	29823177	29827201	0.787
ENSG00000114902	SPCS1	3	52738971	52742182	0.787
ENSG00000185523	C1orf227	1	213003483	213020991	0.787
ENSG00000262601	CTC-786C10.1	16	85204882	85218969	0.787
ENSG00000267710	AC006116.20	19	56784138	56821819	0.787
ENSG00000148602	LRIT1	10	85991349	86001217	0.787
ENSG00000163631	ALB	4	74262831	74287129	0.787
ENSG00000185359	HGS	17	79650356	79670168	0.787
ENSG00000196860	TOMM20L	14	58862634	58875419	0.787
ENSG00000078269	SYNJ2	6	158402888	158520208	0.787
ENSG00000122694	GLIPR2	9	36136732	36163910	0.787
ENSG00000008438	PGLYRP1	19	46522411	46526323	0.787
ENSG00000108055	SMC3	10	112327449	112364394	0.787
ENSG00000154518	ATP5G3	2	176040986	176049335	0.787
ENSG00000166250	CLMP	11	122943035	123065989	0.787
ENSG00000150048	CLEC1A	12	10222153	10264226	0.787
ENSG00000112081	SRSF3	6	36562145	36573377	0.787
ENSG00000100578	KIAA0586	14	58894103	59015216	0.787
ENSG00000085465	OVGP1	1	111956936	111970399	0.788
ENSG00000131126	TEX101	19	43905648	43922763	0.788
ENSG00000267937	AP001421.1	21	38888740	38888973	0.788
ENSG00000112357	PEX7	6	137143717	137235075	0.788
ENSG00000196247	ZNF107	7	64126511	64171404	0.788
ENSG00000118246	FASTKD2	2	207630081	207657233	0.788
ENSG00000166226	CCT2	12	69979114	69995350	0.788
ENSG00000136718	IMP4	2	131099798	131105383	0.788
ENSG00000152348	ATG10	5	81267844	81572676	0.788
ENSG00000130751	NPAS1	19	47523077	47549033	0.788
ENSG00000115042	FAHD2A	2	96068469	96082364	0.788
ENSG00000106066	CPVL	7	29034847	29235067	0.788
ENSG00000170373	CST1	20	23728190	23731905	0.789
ENSG00000176893	OR51G2	11	4935900	4936922	0.789
ENSG00000204464	C1orf195	1	15490840	15497813	0.789
ENSG00000131771	PPP1R1B	17	37782993	37792879	0.789
ENSG00000083544	TDRD3	13	60970591	61148012	0.789
ENSG00000128699	ORMDL1	2	190635049	190649097	0.789
ENSG00000170099	SERPINA6	14	94770585	94789731	0.789
ENSG00000185385	OR7A17	19	14991138	14992264	0.789
ENSG00000075275	CELSR1	22	46756731	46933067	0.789
ENSG00000128309	MPST	22	37415676	37425863	0.789
ENSG00000244617	ASPRV1	2	70187226	70189397	0.789
ENSG00000169282	KCNAB1	3	155755490	156256545	0.789
ENSG00000153253	SCN3A	2	165944032	166060577	0.789
ENSG00000137574	TGS1	8	56685701	56738007	0.79
ENSG00000132357	CARD6	5	40841286	40860275	0.79
ENSG00000066697	MSANTD3	9	103189438	103213511	0.79
ENSG00000167258	CDK12	17	37617764	37721160	0.79
ENSG00000101608	MYL12A	18	3247479	3256234	0.79
ENSG00000144130	NT5DC4	2	113479063	113500456	0.79
ENSG00000102934	PLLP	16	57290004	57318599	0.79
ENSG00000231145	AC013468.1	2	190642909	190643157	0.79
ENSG00000166558	SLC38A8	16	84043272	84076241	0.79
ENSG00000165650	PDZD8	10	119040000	119134978	0.79
ENSG00000118231	CRYGD	2	208986331	208989225	0.79
ENSG00000164331	ANKRA2	5	72848160	72861511	0.79
ENSG00000177174	OR14C36	1	248512077	248513015	0.791
ENSG00000186795	KCNK18	10	118957000	118969810	0.791
ENSG00000005436	GCFC2	2	75879126	75938115	0.791
ENSG00000196098	OR5K4	3	98072698	98073663	0.791
ENSG00000174145	KIAA1239	4	37245842	37451087	0.791
ENSG00000143067	ZNF697	1	120162045	120190396	0.791
ENSG00000137054	POLR1E	9	37485932	37503694	0.791
ENSG00000153107	ANAPC1	2	112523848	112642267	0.791
ENSG00000143502	SUSD4	1	223394161	223537544	0.791
ENSG00000137275	RIPK1	6	3064225	3115421	0.791
ENSG00000122741	DCAF10	9	37800499	37867663	0.791
ENSG00000184221	OLIG1	21	34442450	34444726	0.791
ENSG00000148459	PDSS1	10	26986588	27035727	0.792
ENSG00000105675	ATP4A	19	36040945	36054560	0.792
ENSG00000105483	CARD8	19	48684027	48759203	0.792
ENSG00000162711	NLRP3	1	247579458	247612410	0.792
ENSG00000116406	EDEM3	1	184659365	184724047	0.792
ENSG00000198963	RORB	9	77112281	77308093	0.792
ENSG00000100814	CCNB1IP1	14	20779527	20801471	0.792
ENSG00000133937	GSC	14	95234553	95236562	0.792
ENSG00000188729	OSTN	3	190917030	190983404	0.792
ENSG00000119899	SLC17A5	6	74303102	74363878	0.792
ENSG00000213782	DDX47	12	12966250	12982915	0.792
ENSG00000136240	KDELR2	7	6485584	6523873	0.793
ENSG00000197548	ATG7	3	11313995	11599139	0.793
ENSG00000188582	PAQR9	3	142668006	142682178	0.793
ENSG00000120802	TMPO	12	98909290	98944157	0.793
ENSG00000136045	PWP1	12	108079509	108106944	0.793
ENSG00000174804	FZD4	11	86656721	86666433	0.793
ENSG00000107443	CCNJ	10	97803151	97820627	0.793
ENSG00000175984	DENND2C	1	115125469	115213043	0.794
ENSG00000196867	ZFP28	19	57050317	57068169	0.794
ENSG00000158435	CNOT11	2	101869264	101886778	0.794
ENSG00000123119	NECAB1	8	91803778	91971636	0.794
ENSG00000170289	CNGB3	8	87566205	87755903	0.794
ENSG00000078018	MAP2	2	210288782	210598842	0.794
ENSG00000189253	TRIM64B	11	89602450	89609185	0.794
ENSG00000103591	AAGAB	15	67493371	67547533	0.794
ENSG00000100532	CGRRF1	14	54976530	55005567	0.794
ENSG00000162885	B3GALNT2	1	235613238	235667781	0.794
ENSG00000170426	SDR9C7	12	57316938	57328189	0.794
ENSG00000262003	RP11-676J12.7	17	812872	814452	0.794
ENSG00000174156	GSTA3	6	52761437	52774483	0.794
ENSG00000118197	DDX59	1	200593024	200639097	0.794
ENSG00000134627	PIWIL4	11	94277006	94354587	0.795
ENSG00000178409	BEND3	6	107386386	107436473	0.795
ENSG00000205327	OR6C68	12	55886147	55887100	0.795
ENSG00000101574	METTL4	18	2537524	2571508	0.795
ENSG00000059769	DNAJC25	9	114393632	114432508	0.795
ENSG00000244115	DNAJC25-GNG10	9	114393666	114432509	0.795
ENSG00000070501	POLB	8	42195972	42229326	0.795
ENSG00000072134	EPN2	17	19118928	19240028	0.795
ENSG00000152592	DMP1	4	88571459	88585513	0.795
ENSG00000108679	LGALS3BP	17	76967320	76976191	0.795
ENSG00000132561	MATN2	8	98881068	99048944	0.795
ENSG00000212916	MAP10	1	232940643	232946092	0.796
ENSG00000060491	OGFR	20	61436187	61445352	0.796
ENSG00000204377	C1orf134	1	16555368	16556038	0.796
ENSG00000161835	GRASP	12	52400724	52409673	0.796
ENSG00000146205	ANO7	2	242127924	242164792	0.796
ENSG00000188152	NUTM2G	9	99690592	99702535	0.796
ENSG00000133742	CA1	8	86239837	86291243	0.796
ENSG00000105397	TYK2	19	10461209	10491352	0.796
ENSG00000160050	CCDC28B	1	32665987	32670988	0.796
ENSG00000096063	SRPK1	6	35800743	35889119	0.797
ENSG00000111224	PARP11	12	3900213	3982608	0.797
ENSG00000188257	PLA2G2A	1	20301925	20306932	0.797
ENSG00000170180	GYPA	4	145030457	145061904	0.797
ENSG00000103121	CMC2	16	81009698	81053875	0.797
ENSG00000128609	NDUFA5	7	123177051	123198309	0.797
ENSG00000254087	LYN	8	56792372	56923940	0.797
ENSG00000221838	AP4M1	7	99699172	99707968	0.798
ENSG00000070526	ST6GALNAC1	17	74620843	74639920	0.798
ENSG00000110448	CD5	11	60869867	60895324	0.798
ENSG00000113302	IL12B	5	158741791	158757895	0.798
ENSG00000145425	RPS3A	4	152020725	152025804	0.798
ENSG00000165233	C9orf89	9	95858500	95875565	0.798
ENSG00000122696	SLC25A51	9	37879400	37904350	0.798
ENSG00000144560	VGLL4	3	11597544	11762220	0.798
ENSG00000117226	GBP3	1	89472349	89488577	0.798
ENSG00000255073	ZFP91-CNTF	11	58346645	58392112	0.798
ENSG00000135480	KRT7	12	52626304	52645970	0.798
ENSG00000183145	RIPPLY3	21	38378450	38391959	0.799
ENSG00000135960	EDAR	2	109510927	109605828	0.799
ENSG00000131620	ANO1	11	69924408	70035634	0.799
ENSG00000184613	NELL2	12	44902058	45315631	0.799
ENSG00000237440	ZNF737	19	20718631	20748615	0.799
ENSG00000184434	LRRC19	9	26993134	27005691	0.799
ENSG00000107872	FBXL15	10	104178946	104182893	0.799
ENSG00000214215	C12orf74	12	93096619	93102325	0.799
ENSG00000262874	C19orf84	19	51891543	51893828	0.8
ENSG00000182175	RGMA	15	93586636	93632433	0.8
ENSG00000128606	LRRC17	7	102553438	102585396	0.8
ENSG00000128645	HOXD1	2	177053307	177055688	0.8
ENSG00000184313	MROH7	1	55107463	55175939	0.8
ENSG00000196872	KIAA1211L	2	99410309	99552722	0.801
ENSG00000205629	LCMT1	16	25123050	25189552	0.801
ENSG00000104728	ARHGEF10	8	1772142	1906807	0.801
ENSG00000198130	HIBCH	2	191054461	191208919	0.801
ENSG00000162409	PRKAA2	1	57110995	57181008	0.801
ENSG00000165752	STK32C	10	134020996	134145351	0.801
ENSG00000186340	THBS2	6	169615875	169654139	0.801
ENSG00000177025	C19orf18	19	58469805	58485902	0.801
ENSG00000187140	FOXD3	1	63788730	63790797	0.801
ENSG00000073792	IGF2BP2	3	185361527	185542844	0.801
ENSG00000109991	P2RX3	11	57105848	57138073	0.801
ENSG00000012504	NR1H4	12	100867486	100958191	0.801
ENSG00000106603	COA1	7	43648055	43769316	0.802
ENSG00000140105	WARS	14	100800125	100843142	0.802
ENSG00000240747	KRBOX1	3	42850975	42984284	0.802
ENSG00000197454	OR2L5	1	248185250	248186188	0.802
ENSG00000169019	COMMD8	4	47452885	47465736	0.802
ENSG00000272636	DOC2B	17	5810	31427	0.802
ENSG00000137496	IL18BP	11	71709587	71716761	0.802
ENSG00000125691	RPL23	17	37004118	37010096	0.802
ENSG00000005156	LIG3	17	33307513	33332083	0.803
ENSG00000120324	PCDHB10	5	140571942	140575215	0.803
ENSG00000173530	TNFRSF10D	8	22993101	23021543	0.803
ENSG00000123384	LRP1	12	57522276	57607134	0.803
ENSG00000135218	CD36	7	79998891	80308593	0.803
ENSG00000116752	BCAS2	1	115110178	115124260	0.803
ENSG00000138698	RAP1GDS1	4	99182535	99365012	0.803
ENSG00000106948	AKNA	9	117096436	117156685	0.803
ENSG00000119004	CYP20A1	2	204103663	204163009	0.803
ENSG00000180543	TSPYL5	8	98285717	98290176	0.803
ENSG00000136153	LMO7	13	76194570	76434004	0.803
ENSG00000171302	CANT1	17	76987799	77005949	0.803
ENSG00000102898	NUTF2	16	67880635	67906470	0.804
ENSG00000159182	PRAC1	17	46799084	46799884	0.804
ENSG00000125485	DDX31	9	135468384	135545788	0.804
ENSG00000135749	PCNXL2	1	233119181	233431459	0.804
ENSG00000144747	TMF1	3	69068978	69101484	0.804
ENSG00000165959	CLMN	14	95648277	95786243	0.804
ENSG00000165813	C10orf118	10	115880621	115933979	0.804
ENSG00000050426	LETMD1	12	51441745	51454207	0.804
ENSG00000013306	SLC25A39	17	42396993	42402238	0.804
ENSG00000078725	BRINP1	9	121915736	122131745	0.804
ENSG00000111261	MANSC1	12	12482198	12503475	0.804
ENSG00000105374	NKG7	19	51874860	51875969	0.804
ENSG00000204671	IL31	12	122656577	122658746	0.804
ENSG00000148156	ACTL7B	9	111616871	111619239	0.804
ENSG00000109971	HSPA8	11	122928197	122933938	0.804
ENSG00000187556	NANOS3	19	13972877	13991571	0.805
ENSG00000198610	AKR1C4	10	5237425	5260912	0.805
ENSG00000179292	TMEM151A	11	66059341	66064135	0.805
ENSG00000185379	RAD51D	17	33426811	33448541	0.805
ENSG00000273294	RP11-1084J3.4	5	33987279	34124633	0.805
ENSG00000028277	POU2F2	19	42590263	42700737	0.805
ENSG00000241128	OR14A2	1	247886401	247887345	0.805
ENSG00000149136	SSRP1	11	57093459	57103351	0.805
ENSG00000239789	MRPS17	7	56019512	56024192	0.805
ENSG00000151893	CACUL1	10	120433679	120514761	0.805
ENSG00000214782	MS4A18	11	60496789	60511685	0.805
ENSG00000171180	OR2M4	1	248402231	248403166	0.805
ENSG00000168090	COPS6	7	99686577	99689823	0.806
ENSG00000272762	RP11-155D18.14	3	51994317	52008032	0.806
ENSG00000068697	LAPTM4A	2	20232411	20251789	0.806
ENSG00000143514	TP53BP2	1	223967601	224033674	0.806
ENSG00000120539	MASTL	10	27443753	27475853	0.806
ENSG00000161981	SNRNP25	16	103010	107669	0.806
ENSG00000198252	STYX	14	53196898	53241716	0.806
ENSG00000160305	DIP2A	21	47878812	47989926	0.806
ENSG00000230610	AL929472.1	1	38292232	38293886	0.806
ENSG00000170803	OR2AG1	11	6806248	6807245	0.806
ENSG00000136141	LRCH1	13	47127303	47327175	0.806
ENSG00000135632	SMYD5	2	73441350	73454365	0.806
ENSG00000173085	COQ2	4	84182689	84206067	0.806
ENSG00000244474	UGT1A4	2	234627424	234681945	0.806
ENSG00000152464	RPP38	10	15139179	15181817	0.807
ENSG00000107147	KCNT1	9	138594031	138684992	0.807
ENSG00000189091	SF3B3	16	70557691	70608820	0.807
ENSG00000113296	THBS4	5	79287134	79379110	0.807
ENSG00000110700	RPS13	11	17095936	17099334	0.807
ENSG00000185015	CA13	8	86132816	86196302	0.807
ENSG00000161888	SPC24	19	11242196	11266484	0.807
ENSG00000271303	SRXN1	20	627259	634014	0.807
ENSG00000170807	LMOD2	7	123295861	123304344	0.807
ENSG00000188511	C22orf34	22	49808176	50051190	0.807
ENSG00000167580	AQP2	12	50344524	50352664	0.808
ENSG00000185499	MUC1	1	155158300	155162707	0.808
ENSG00000187837	HIST1H1C	6	26055968	26056699	0.808
ENSG00000215704	CELA2B	1	15792404	15817895	0.808
ENSG00000249481	SPATS1	6	44310397	44344904	0.808
ENSG00000248487	ABHD14A	3	52005442	52015212	0.808
ENSG00000168124	OR1F1	16	3254247	3255188	0.808
ENSG00000178188	SH2B1	16	28857921	28885526	0.808
ENSG00000125900	SIRPD	20	1514897	1539489	0.808
ENSG00000100815	TRIP11	14	92432335	92507240	0.808
ENSG00000164736	SOX17	8	55370495	55373448	0.809
ENSG00000186377	CYP4X1	1	47427036	47516423	0.809
ENSG00000141469	SLC14A1	18	43304092	43332485	0.809
ENSG00000182854	OR4F15	15	102358366	102359350	0.809
ENSG00000163009	C2orf48	2	10281509	10351851	0.809
ENSG00000148908	RGS10	10	121259340	121302220	0.809
ENSG00000140379	BCL2A1	15	80253231	80263788	0.809
ENSG00000166634	SERPINB12	18	61223393	61234244	0.809
ENSG00000092531	SNAP23	15	42783431	42837547	0.809
ENSG00000164953	TMEM67	8	94767072	94831462	0.809
ENSG00000169184	MN1	22	28144265	28197486	0.809
ENSG00000100439	ABHD4	14	23067146	23081265	0.809
ENSG00000162604	TM2D1	1	62146718	62191095	0.81
ENSG00000181781	ODF3L2	19	463346	474983	0.81
ENSG00000144228	SPOPL	2	139259371	139331117	0.81
ENSG00000230989	HSBP1	16	83841448	83853342	0.81
ENSG00000105695	MAG	19	35783028	35804707	0.81
ENSG00000030582	GRN	17	42422614	42430470	0.81
ENSG00000087191	PSMC5	17	61904512	61909379	0.81
ENSG00000124664	SPDEF	6	34505579	34524110	0.81
ENSG00000092096	SLC22A17	14	23815515	23822121	0.81
ENSG00000016864	GLT8D1	3	52728505	52740048	0.81
ENSG00000027847	B4GALT7	5	177027101	177037348	0.81
ENSG00000158122	AAED1	9	99401859	99417585	0.81
ENSG00000140107	SLC25A47	14	100789674	100796715	0.81
ENSG00000173805	HAP1	17	39873994	39890896	0.81
ENSG00000164093	PITX2	4	111538579	111563279	0.81
ENSG00000180113	TDRD6	6	46655612	46672056	0.81
ENSG00000163421	PROK2	3	71820807	71834357	0.81
ENSG00000164627	KIF6	6	39297766	39693181	0.811
ENSG00000172890	NADSYN1	11	71164155	71235153	0.811
ENSG00000269113	TRABD2B	1	48226200	48462567	0.811
ENSG00000122335	SERAC1	6	158530536	158589312	0.811
ENSG00000235645	RP11-242G20.1	10	71444655	71452208	0.811
ENSG00000108961	RANGRF	17	8191815	8193410	0.811
ENSG00000166435	XRRA1	11	74518784	74660245	0.811
ENSG00000112414	GPR126	6	142622991	142767403	0.811
ENSG00000103978	TMEM87A	15	42502730	42565861	0.811
ENSG00000103647	CORO2B	15	68871308	69020145	0.811
ENSG00000168070	C11orf85	11	64704989	64739557	0.811
ENSG00000070495	JMJD6	17	74708919	74722866	0.812
ENSG00000100478	AP4S1	14	31494312	31562818	0.812
ENSG00000103222	ABCC1	16	16043434	16236931	0.812
ENSG00000177335	C8orf31	8	144120626	144141359	0.812
ENSG00000173714	WFIKKN2	17	48912011	48919709	0.812
ENSG00000080189	SLC35C2	20	44978167	44993043	0.812
ENSG00000186660	ZFP91	11	58346584	58388515	0.812
ENSG00000168264	IRF2BP2	1	234740015	234745271	0.812
ENSG00000109610	SOD3	4	24791534	24802464	0.812
ENSG00000176225	RTTN	18	67671029	67873181	0.813
ENSG00000213002	AC120194.1	8	71485681	71486671	0.813
ENSG00000255012	OR5M1	11	56380031	56380978	0.813
ENSG00000151422	FER	5	108083523	108532542	0.813
ENSG00000105640	RPL18A	19	17970685	17974962	0.813
ENSG00000137225	CAPN11	6	44126548	44152139	0.813
ENSG00000206536	OR5K3	3	98109510	98110475	0.813
ENSG00000163486	SRGAP2	1	206516200	206637783	0.813
ENSG00000112592	TBP	6	170863390	170881958	0.813
ENSG00000166451	CENPN	16	81040103	81066719	0.813
ENSG00000185818	NAT8L	4	2061239	2070816	0.813
ENSG00000141642	ELAC1	18	48494361	48514491	0.813
ENSG00000115266	APC2	19	1446300	1473243	0.813
ENSG00000183155	RABIF	1	202848085	202858263	0.814
ENSG00000272047	GTF2H5	6	158589384	158620376	0.814
ENSG00000188334	BSPH1	19	48471303	48495427	0.814
ENSG00000144744	UBA3	3	69103881	69129559	0.814
ENSG00000188811	NHLRC3	13	39612443	39624246	0.814
ENSG00000104133	SPG11	15	44854894	44955876	0.814
ENSG00000196937	FAM3C	7	120988905	121036418	0.814
ENSG00000176428	VPS37D	7	73082155	73086442	0.814
ENSG00000150990	DHX37	12	125431371	125473668	0.814
ENSG00000113194	FAF2	5	175874629	175937075	0.814
ENSG00000114779	ABHD14B	3	52002526	52017425	0.814
ENSG00000100796	SMEK1	14	91923955	91976898	0.814
ENSG00000117791	2025-03-02	1	220921567	220958150	0.814
ENSG00000111206	FOXM1	12	2966847	2986206	0.815
ENSG00000168004	HRASLS5	11	63228876	63258666	0.815
ENSG00000040633	PHF23	17	7138347	7143041	0.815
ENSG00000186166	CCDC84	11	118868852	118886501	0.815
ENSG00000168924	LETM1	4	1813206	1857974	0.815
ENSG00000115255	REEP6	19	1491165	1497926	0.815
ENSG00000185728	YTHDF3	8	64081112	64125346	0.815
ENSG00000112499	SLC22A2	6	160592093	160698670	0.815
ENSG00000148296	SURF6	9	136197552	136203235	0.815
ENSG00000108242	CYP2C18	10	96443251	96495947	0.815
ENSG00000128833	MYO5C	15	52484519	52587995	0.816
ENSG00000187554	TLR5	1	223282748	223316624	0.816
ENSG00000175820	CCDC168	13	103381801	103389159	0.816
ENSG00000269430	LRRC3DN	21	45879814	45882078	0.816
ENSG00000116014	KISS1R	19	917287	921015	0.816
ENSG00000101181	MTG2	20	60758085	60778624	0.816
ENSG00000119138	KLF9	9	72999503	73029540	0.816
ENSG00000265818	EEF1E1-BLOC1S5	6	8015959	8102763	0.816
ENSG00000130656	HBZ	16	202686	204502	0.816
ENSG00000084731	KIF3C	2	26149471	26205618	0.816
ENSG00000137413	TAF8	6	42018251	42055199	0.816
ENSG00000167566	NCKAP5L	12	50184929	50222533	0.816
ENSG00000122859	NEUROG3	10	71331454	71332994	0.817
ENSG00000049130	KITLG	12	88886570	88974628	0.817
ENSG00000113851	CRBN	3	3190676	3221394	0.817
ENSG00000183208	GDPGP1	15	90777040	90785315	0.817
ENSG00000106605	BLVRA	7	43798279	43846939	0.817
ENSG00000146755	TRIM50	7	72726535	72742085	0.817
ENSG00000137959	IFI44L	1	79085607	79111830	0.817
ENSG00000168268	NT5DC2	3	52558386	52569070	0.817
ENSG00000118513	MYB	6	135502453	135540311	0.817
ENSG00000197077	KIAA1671	22	25348697	25593415	0.817
ENSG00000104883	PEX11G	19	7541761	7562335	0.817
ENSG00000187778	MCRS1	12	49950327	49961936	0.817
ENSG00000268858	C20ORF135	20	62492879	62493217	0.817
ENSG00000091513	TF	3	133464800	133497850	0.818
ENSG00000100304	TTLL12	22	43562628	43583139	0.818
ENSG00000109670	FBXW7	4	153242410	153457253	0.818
ENSG00000023734	STRAP	12	16035325	16056412	0.818
ENSG00000170113	NIPA1	15	23043277	23100005	0.818
ENSG00000180914	OXTR	3	8792094	8811314	0.818
ENSG00000268163	AC004076.9	19	57949338	57988904	0.818
ENSG00000153767	GTF2E1	3	120461484	120501916	0.818
ENSG00000103269	RHBDL1	16	725666	728268	0.818
ENSG00000164096	C4orf3	4	120218207	120225600	0.818
ENSG00000126870	WDR60	7	158649269	158749438	0.818
ENSG00000163374	YY1AP1	1	155629237	155658791	0.818
ENSG00000197646	PDCD1LG2	9	5510545	5571282	0.819
ENSG00000132640	BTBD3	20	11871371	11907257	0.819
ENSG00000165181	C9orf84	9	114448453	114557288	0.819
ENSG00000135094	SDS	12	113830250	113864106	0.819
ENSG00000189169	KRTAP10-12	21	46117087	46117959	0.819
ENSG00000070915	SLC12A3	16	56899119	56949762	0.819
ENSG00000267848	AL118506.1	20	62585007	62585495	0.819
ENSG00000154305	MIA3	1	222791428	222841354	0.819
ENSG00000250361	GYPB	4	144917257	145061844	0.819
ENSG00000219492	RP11-1396O13.13	4	9385743	9390709	0.819
ENSG00000184436	THAP7	22	21353393	21356485	0.819
ENSG00000167637	ZNF283	19	44331444	44353307	0.819
ENSG00000163521	GLB1L	2	220101328	220110200	0.819
ENSG00000114200	BCHE	3	165490692	165555260	0.819
ENSG00000149968	MMP3	11	102706532	102714534	0.819
ENSG00000106346	USP42	7	6144515	6201195	0.819
ENSG00000101331	CCM2L	20	30598245	30619984	0.82
ENSG00000105223	PLD3	19	40854363	40886346	0.82
ENSG00000112294	ALDH5A1	6	24495080	24537435	0.82
ENSG00000080608	KIAA0020	9	2720469	2844241	0.82
ENSG00000148248	SURF4	9	136228325	136242970	0.82
ENSG00000164109	MAD2L1	4	120976763	120988229	0.82
ENSG00000075790	BCAP29	7	107220422	107269615	0.82
ENSG00000180304	OAZ2	15	64979772	64995480	0.82
ENSG00000127561	SYNGR3	16	2039661	2044276	0.82
ENSG00000164172	MOCS2	5	52391509	52405893	0.82
ENSG00000007314	SCN4A	17	62015914	62050278	0.82
ENSG00000181192	DHTKD1	10	12110971	12165224	0.82
ENSG00000176055	MBLAC2	5	89754020	89770585	0.82
ENSG00000149923	PPP4C	16	30087299	30096698	0.82
ENSG00000074410	CA12	15	63613577	63674360	0.82
ENSG00000204388	HSPA1B	6	31795512	31798031	0.82
ENSG00000165935	SMCO2	12	27619743	27655118	0.821
ENSG00000183778	B3GALT5	21	40928369	41045064	0.821
ENSG00000174898	CATSPERD	19	5720688	5778745	0.821
ENSG00000112053	SLC26A8	6	35911291	35992645	0.821
ENSG00000263264	CTB-133G6.1	19	7413848	7448271	0.821
ENSG00000005469	CROT	7	86974997	87029111	0.821
ENSG00000078237	C12orf5	12	4430371	4462338	0.821
ENSG00000034152	MAP2K3	17	21187984	21218552	0.821
ENSG00000188997	KCTD21	11	77882295	77899868	0.821
ENSG00000213714	FAM209B	20	55108302	55111576	0.822
ENSG00000068097	HEATR6	17	58120555	58156292	0.822
ENSG00000134690	CDCA8	1	38158090	38175391	0.822
ENSG00000173928	SWSAP1	19	11485361	11487627	0.822
ENSG00000168785	TSPAN5	4	99391518	99579780	0.822
ENSG00000114786	ABHD14A-ACY1	3	52009066	52023199	0.822
ENSG00000243989	ACY1	3	52009066	52023213	0.822
ENSG00000139684	ESD	13	47345391	47371367	0.822
ENSG00000119669	IRF2BPL	14	77490888	77495034	0.822
ENSG00000040487	PQLC2	1	19638820	19655794	0.822
ENSG00000081277	PKP1	1	201252580	201302121	0.822
ENSG00000167881	SRP68	17	74035184	74068734	0.822
ENSG00000089250	NOS1	12	117645947	117889975	0.822
ENSG00000003056	M6PR	12	9092959	9102551	0.822
ENSG00000171603	CLSTN1	1	9789084	9884584	0.822
ENSG00000076706	MCAM	11	119179241	119192231	0.822
ENSG00000131153	GINS2	16	85709804	85723679	0.822
ENSG00000095485	CWF19L1	10	101992055	102027437	0.822
ENSG00000105409	ATP1A3	19	42470734	42501649	0.822
ENSG00000164438	TLX3	5	170736288	170739138	0.822
ENSG00000119715	ESRRB	14	76776957	76968178	0.823
ENSG00000125863	MKKS	20	10381657	10414870	0.823
ENSG00000169592	INO80E	16	30006615	30017114	0.823
ENSG00000100302	RASD2	22	35936915	35950048	0.823
ENSG00000197428	OR51D1	11	4660945	4662068	0.823
ENSG00000187054	TMPRSS11A	4	68775103	68829858	0.823
ENSG00000166788	SAAL1	11	18091482	18127638	0.823
ENSG00000134352	IL6ST	5	55230923	55290821	0.823
ENSG00000170791	CHCHD7	8	57124245	57131357	0.823
ENSG00000047579	DTNBP1	6	15523032	15663289	0.823
ENSG00000261147	RP11-697E2.6	15	90792788	90815440	0.823
ENSG00000213828	AC017028.1	2	240083493	240084053	0.824
ENSG00000125503	PPP1R12C	19	55602281	55628927	0.824
ENSG00000164741	DLC1	8	12940870	13373167	0.824
ENSG00000196376	SLC35F1	6	118228689	118638839	0.824
ENSG00000167644	C19orf33	19	38794801	38795649	0.824
ENSG00000163399	ATP1A1	1	116915290	116952883	0.824
ENSG00000138075	ABCG5	2	44039611	44066004	0.824
ENSG00000117394	SLC2A1	1	43391052	43424530	0.824
ENSG00000125772	GPCPD1	20	5525085	5591672	0.824
ENSG00000164756	SLC30A8	8	117962512	118188953	0.824
ENSG00000176495	OR5AN1	11	59131885	59132921	0.824
ENSG00000035403	VCL	10	75757872	75879918	0.824
ENSG00000116922	C1orf109	1	38147242	38157914	0.824
ENSG00000173261	PLAC8L1	5	145463949	145483932	0.825
ENSG00000221949	C12orf61	12	62995531	62997214	0.825
ENSG00000233816	IFNA13	9	21367371	21368075	0.825
ENSG00000186652	PRG2	11	57154267	57158130	0.825
ENSG00000115756	HPCAL1	2	10443015	10567743	0.825
ENSG00000134539	KLRD1	12	10378657	10469850	0.825
ENSG00000070019	GUCY2C	12	14765576	14849519	0.825
ENSG00000170385	SLC30A1	1	211744910	211752084	0.825
ENSG00000141644	MBD1	18	47793252	47808144	0.825
ENSG00000184886	PIGW	17	34890847	34895159	0.826
ENSG00000159527	PGLYRP3	1	153270338	153283194	0.826
ENSG00000115425	PECR	2	216861052	216947678	0.826
ENSG00000076864	RAP1GAP	1	21922708	21995801	0.826
ENSG00000144802	NFKBIZ	3	101546835	101579866	0.826
ENSG00000055957	ITIH1	3	52811603	52826078	0.826
ENSG00000064102	ASUN	12	27058114	27091259	0.826
ENSG00000176994	SMCR8	17	18218624	18226517	0.826
ENSG00000161905	ALOX15	17	4534197	4545589	0.826
ENSG00000165204	OR1K1	9	125562370	125563395	0.826
ENSG00000088387	DOCK9	13	99445741	99738879	0.826
ENSG00000124882	EREG	4	75230860	75254468	0.826
ENSG00000176490	DIRAS1	19	2714565	2721416	0.827
ENSG00000140319	SRP14	15	40327940	40331389	0.827
ENSG00000198912	C1orf174	1	3805689	3816857	0.827
ENSG00000064933	PMS1	2	190649107	190742355	0.827
ENSG00000171121	KCNMB3	3	178957530	178984790	0.827
ENSG00000166439	RNF169	11	74459913	74553458	0.827
ENSG00000165698	C9orf9	9	135753414	135765588	0.827
ENSG00000100241	SBF1	22	50883429	50913454	0.827
ENSG00000259164	RP11-463C8.4	14	77564654	77691805	0.828
ENSG00000135119	RNFT2	12	117176096	117291436	0.828
ENSG00000173041	ZNF680	7	63980262	64023484	0.828
ENSG00000104863	LIN7B	19	49617581	49621717	0.828
ENSG00000122565	CBX3	7	26240782	26252976	0.828
ENSG00000107821	KAZALD1	10	102821598	102827888	0.828
ENSG00000165304	MELK	9	36572859	36677678	0.828
ENSG00000185798	WDR53	3	196281056	196295545	0.828
ENSG00000152767	FARP1	13	98794816	99102027	0.828
ENSG00000254440	PBOV1	6	138537129	138539627	0.828
ENSG00000268626	AC103809.2	17	72346906	72348271	0.828
ENSG00000123643	SLC36A1	5	150816607	150871942	0.828
ENSG00000161640	SIGLEC11	19	50452242	50464429	0.828
ENSG00000122390	NAA60	16	3493611	3536963	0.828
ENSG00000138032	PPM1B	2	44395108	44471523	0.828
ENSG00000255587	RAB44	6	36683256	36699870	0.828
ENSG00000125820	NKX2-2	20	21491648	21494664	0.829
ENSG00000186825	C2orf27B	2	132552534	132559234	0.829
ENSG00000197241	SLC2A7	1	9063359	9086404	0.829
ENSG00000171189	GRIK1	21	30909254	31312351	0.829
ENSG00000168802	CHTF8	16	69151913	69166487	0.829
ENSG00000125877	ITPA	20	3189514	3204516	0.829
ENSG00000126259	KIRREL2	19	36346763	36358011	0.829
ENSG00000205659	LIN52	14	74551499	74667936	0.829
ENSG00000171621	SPSB1	1	9352939	9429591	0.829
ENSG00000171124	FUT3	19	5842899	5851485	0.829
ENSG00000250644	RP11-295K3.1	11	1768897	1780281	0.829
ENSG00000109339	MAPK10	4	86936276	87515284	0.829
ENSG00000167693	NXN	17	702553	883010	0.829
ENSG00000262621	NAA60	16	3415099	3536960	0.829
ENSG00000127423	AUNIP	1	26158414	26185903	0.83
ENSG00000167977	KCTD5	16	2732476	2759031	0.83
ENSG00000096872	IFT74	9	26947037	27062928	0.83
ENSG00000165410	CFL2	14	35179593	35184029	0.83
ENSG00000156414	TDRD9	14	104394799	104519004	0.83
ENSG00000196358	NTNG2	9	135037334	135119921	0.83
ENSG00000170276	HSPB2	11	111782966	111789574	0.83
ENSG00000058262	SEC61A1	3	127770484	127790526	0.83
ENSG00000171053	PATE1	11	125616188	125619762	0.83
ENSG00000165646	SLC18A2	10	119000604	119038941	0.83
ENSG00000181803	OR6S1	14	21108855	21109850	0.83
ENSG00000139505	MTMR6	13	25802307	25862147	0.83
ENSG00000140479	PCSK6	15	101840818	102065405	0.83
ENSG00000206075	SERPINB5	18	61143994	61172318	0.83
ENSG00000114638	UPK1B	3	118892364	118924000	0.83
ENSG00000099821	POLRMT	19	617223	633597	0.83
ENSG00000119938	PPP1R3C	10	93388199	93392811	0.83
ENSG00000205883	DEFB135	8	11839830	11842099	0.83
ENSG00000137171	KLC4	6	43008515	43042837	0.831
ENSG00000126337	KRT36	17	39642388	39648798	0.831
ENSG00000251349	MSANTD3-TMEFF1	9	103204553	103339918	0.831
ENSG00000241697	TMEFF1	9	103204560	103339918	0.831
ENSG00000174206	C12orf66	12	64580096	64616076	0.831
ENSG00000142546	NOSIP	19	50058968	50093519	0.831
ENSG00000164611	PTTG1	5	159848829	159855748	0.831
ENSG00000125046	SSUH2	3	8661086	8786726	0.831
ENSG00000178279	TNP2	16	11361605	11363390	0.831
ENSG00000217702	MGC10955	2	74361599	74362521	0.831
ENSG00000103274	NUBP1	16	10837643	10863208	0.831
ENSG00000147606	SLC26A7	8	92221722	92410378	0.831
ENSG00000159763	PIP	7	142829170	142836839	0.831
ENSG00000139323	POC1B	12	89813495	89919801	0.832
ENSG00000137055	PLAA	9	26904081	26947461	0.832
ENSG00000151014	CCRN4L	4	139936943	139966906	0.832
ENSG00000187550	SBK2	19	56041100	56048456	0.832
ENSG00000160226	C21orf2	21	45748827	45759285	0.833
ENSG00000160932	LY6E	8	144099399	144105249	0.833
ENSG00000132842	AP3B1	5	77296349	77590579	0.833
ENSG00000105671	DDX49	19	19030484	19039436	0.833
ENSG00000186513	OR9Q2	11	57957906	57958990	0.833
ENSG00000143520	FLG2	1	152321211	152332482	0.833
ENSG00000170442	KRT86	12	52643084	52702947	0.833
ENSG00000100522	GNPNAT1	14	53241912	53258386	0.833
ENSG00000170866	LILRA3	19	54799854	54809952	0.833
ENSG00000106927	AMBP	9	116822407	116840752	0.833
ENSG00000198477	ZNF280B	22	22838767	22863505	0.833
ENSG00000104371	DKK4	8	42231586	42234750	0.833
ENSG00000253719	ATXN7L3B	12	74931551	74935223	0.833
ENSG00000078967	UBE2D4	7	43966037	43995735	0.834
ENSG00000145757	SPATA9	5	94987885	95034415	0.834
ENSG00000188784	PLA2G2E	1	20246502	20250110	0.834
ENSG00000134882	UBAC2	13	99853028	100038688	0.834
ENSG00000180287	PLD5	1	242246288	242687998	0.834
ENSG00000153714	LURAP1L	9	12775020	12822130	0.834
ENSG00000113838	TBCCD1	3	186263862	186288332	0.834
ENSG00000163618	CADPS	3	62384022	62861054	0.834
ENSG00000141524	TMC6	17	76106539	76128488	0.834
ENSG00000140263	SORD	15	45315302	45369383	0.834
ENSG00000214285	NPS	10	129347613	129350935	0.834
ENSG00000116199	FAM20B	1	178994939	179045697	0.834
ENSG00000140307	GTF2A2	15	59930261	59949740	0.834
ENSG00000155918	RAET1L	6	150339470	150346668	0.834
ENSG00000105668	UPK1A	19	36157715	36169367	0.834
ENSG00000139083	ETV6	12	11802788	12048336	0.835
ENSG00000139055	ERP27	12	15066969	15092016	0.835
ENSG00000180660	MAB21L1	13	36047926	36050832	0.835
ENSG00000170279	C7orf33	7	148287657	148312952	0.835
ENSG00000145016	KIAA0226	3	197398264	197476598	0.835
ENSG00000258792	RP11-944C7.1	14	90095265	90109015	0.835
ENSG00000163412	EIF4E3	3	71724567	71803924	0.835
ENSG00000069122	GPR116	6	46820249	46922680	0.835
ENSG00000241123	KRTAP10-5	21	45999332	46000481	0.835
ENSG00000243489	KRTAP10-11	21	46066331	46067564	0.835
ENSG00000148303	RPL7A	9	136215069	136218281	0.835
ENSG00000115274	INO80B	2	74682150	74688011	0.836
ENSG00000111057	KRT18	12	53342655	53346685	0.836
ENSG00000102981	PARD6A	16	67694849	67696681	0.836
ENSG00000142178	SIK1	21	44834395	44847008	0.836
ENSG00000186103	ARGFX	3	121289551	121305481	0.836
ENSG00000137747	TMPRSS13	11	117771358	117800174	0.836
ENSG00000197785	ATAD3A	1	1447531	1470067	0.836
ENSG00000186395	KRT10	17	38974369	38978847	0.836
ENSG00000110169	HPX	11	6452279	6463847	0.837
ENSG00000050730	TNIP3	4	122052563	122148621	0.837
ENSG00000213462	ERV3-1	7	64451187	64467121	0.837
ENSG00000185264	TEX33	22	37387163	37403882	0.837
ENSG00000176515	AL033381.1	6	1080164	1105181	0.837
ENSG00000036565	SLC18A1	8	20002366	20040717	0.837
ENSG00000121634	GJA8	1	147374946	147381393	0.837
ENSG00000171873	ADRA1D	20	4201329	4229721	0.837
ENSG00000122566	HNRNPA2B1	7	26229547	26241149	0.837
ENSG00000179698	KIAA1875	8	145162629	145173218	0.837
ENSG00000145414	NAF1	4	164031225	164088073	0.837
ENSG00000167656	LY6D	8	143866296	143868008	0.837
ENSG00000165443	PHYHIPL	10	60936350	61007534	0.837
ENSG00000155754	ALS2CR11	2	202352148	202483901	0.837
ENSG00000172774	OR1S1	11	57982217	57983195	0.837
ENSG00000171209	CSN3	4	71108305	71117145	0.837
ENSG00000131188	PRR7	5	176873446	176883283	0.837
ENSG00000116574	RHOU	1	228870824	228882416	0.837
ENSG00000138642	HERC6	4	89299891	89364263	0.837
ENSG00000111880	RNGTT	6	89319985	89673348	0.838
ENSG00000198937	CCDC167	6	37450696	37467698	0.838
ENSG00000166961	MS4A15	11	60524426	60544205	0.838
ENSG00000164615	CAMLG	5	134074191	134087847	0.838
ENSG00000244509	APOBEC3C	22	39410088	39416357	0.838
ENSG00000273079	GRIN2B	12	13693165	14133053	0.838
ENSG00000112280	COL9A1	6	70924764	71012786	0.838
ENSG00000164244	PRRC1	5	126853301	126890781	0.839
ENSG00000251695	AC124890.1	12	69186125	69187743	0.839
ENSG00000269686	AC011755.1	2	133874577	133876625	0.839
ENSG00000163013	FBXO41	2	73481810	73511559	0.839
ENSG00000144452	ABCA12	2	215796266	216003151	0.839
ENSG00000173727	AP000769.1	11	65222728	65234028	0.839
ENSG00000184451	CCR10	17	40830907	40835935	0.839
ENSG00000186205	2025-03-01	1	220960101	220987735	0.839
ENSG00000121895	TMEM156	4	38968365	39034542	0.839
ENSG00000178591	DEFB125	20	67891	77735	0.839
ENSG00000154856	APCDD1	18	10454625	10489945	0.839
ENSG00000145975	FAM217A	6	4049668	4087578	0.839
ENSG00000119630	PGF	14	75408537	75422487	0.839
ENSG00000125788	DEFB126	20	123010	126392	0.839
ENSG00000135338	LCA5	6	80194708	80247175	0.839
ENSG00000160469	BRSK1	19	55793440	55823901	0.839
ENSG00000090924	PLEKHG2	19	39903225	39919054	0.84
ENSG00000262302	RP1-4G17.5	17	7150148	7165408	0.84
ENSG00000123838	C4BPA	1	207277607	207318317	0.84
ENSG00000269215	AC008964.1	5	39105358	39107350	0.84
ENSG00000125484	GTF3C4	9	135545422	135570342	0.84
ENSG00000139973	SYT16	14	62453803	62568431	0.84
ENSG00000063438	AHRR	5	304291	438406	0.84
ENSG00000130707	ASS1	9	133320316	133376661	0.84
ENSG00000197321	SVIL	10	29746267	30025710	0.84
ENSG00000214842	RAD51AP2	2	17691851	17699706	0.84
ENSG00000100483	VCPKMT	14	50575350	50583318	0.84
ENSG00000163006	CCDC138	2	109403213	109501933	0.84
ENSG00000213145	CRIP1	14	105952654	105955284	0.84
ENSG00000172146	OR1A1	17	3118915	3119844	0.84
ENSG00000175003	SLC22A1	6	160542821	160579750	0.84
ENSG00000143013	LMO4	1	87794151	87814606	0.84
ENSG00000056736	IL17RB	3	53880607	53899827	0.841
ENSG00000111450	STX2	12	131274145	131323811	0.841
ENSG00000169223	LMAN2	5	176758563	176778853	0.841
ENSG00000170890	PLA2G1B	12	120759914	120765592	0.841
ENSG00000117597	DIEXF	1	210001352	210030910	0.841
ENSG00000206531	CD200R1L	3	112534556	112565703	0.841
ENSG00000185527	PDE6G	17	79617489	79630142	0.841
ENSG00000172689	MS4A10	11	60552821	60568778	0.841
ENSG00000114124	GRK7	3	141496990	141537332	0.841
ENSG00000130733	YIPF2	19	11033444	11039357	0.841
ENSG00000206150	RNASE13	14	21500979	21502944	0.841
ENSG00000118564	FBXL5	4	15606162	15683302	0.841
ENSG00000126218	F10	13	113777128	113803843	0.841
ENSG00000175393	OR10A6	11	7949180	7950209	0.841
ENSG00000135899	SP110	2	231032009	231090444	0.841
ENSG00000095777	MYO3A	10	26223196	26501456	0.841
ENSG00000171564	FGB	4	155484108	155492238	0.842
ENSG00000204070	SYS1	20	43990577	44005438	0.842
ENSG00000255737	AGAP2-AS1	12	58120054	58122139	0.842
ENSG00000168779	SHOX2	3	157814948	157824292	0.842
ENSG00000176723	ZNF843	16	31445569	31454346	0.842
ENSG00000185561	TLCD2	17	1611064	1613732	0.842
ENSG00000267849	AL133262.1	6	44400472	44400720	0.842
ENSG00000198178	CLEC4C	12	7882011	7904201	0.842
ENSG00000167531	LALBA	12	48961467	48963849	0.842
ENSG00000110844	PRPF40B	12	49962001	50038449	0.842
ENSG00000171532	NEUROD2	17	37759789	37766030	0.842
ENSG00000133884	DPF2	11	65101225	65120720	0.842
ENSG00000103249	CLCN7	16	1494935	1525581	0.842
ENSG00000113269	RNF130	5	179338651	179499118	0.842
ENSG00000118402	ELOVL4	6	80624529	80657297	0.842
ENSG00000177302	TOP3A	17	18174742	18218321	0.843
ENSG00000129009	ISLR	15	74466012	74469213	0.843
ENSG00000100678	SLC8A3	14	70510934	70655787	0.843
ENSG00000167965	MLST8	16	2254249	2259417	0.843
ENSG00000163393	SLC22A15	1	116519119	116612675	0.844
ENSG00000100077	ADRBK2	22	25960816	26125261	0.844
ENSG00000183840	GPR39	2	133174147	133404132	0.844
ENSG00000214708	AC090616.2	17	30468245	30470154	0.844
ENSG00000093000	NUP50	22	45559722	45583896	0.844
ENSG00000100614	PPM1A	14	60712470	60765805	0.844
ENSG00000196371	FUT4	11	94277017	94283063	0.844
ENSG00000179528	LBX2	2	74724644	74730443	0.844
ENSG00000179833	SERTAD2	2	64858755	64978139	0.844
ENSG00000231924	PSG1	19	43370616	43383974	0.844
ENSG00000143416	SELENBP1	1	151336778	151345209	0.844
ENSG00000103005	USB1	16	58033450	58055522	0.844
ENSG00000273291	KRBOX1	3	42850938	43097363	0.844
ENSG00000120533	ENY2	8	110346553	110358182	0.844
ENSG00000066294	CD84	1	160510885	160549306	0.845
ENSG00000110583	NAA40	11	63706431	63724800	0.845
ENSG00000005007	UPF1	19	18942747	18979045	0.845
ENSG00000182199	SHMT2	12	57623110	57628718	0.845
ENSG00000138944	KIAA1644	22	44639547	44708731	0.845
ENSG00000138166	DUSP5	10	112257596	112271302	0.845
ENSG00000272442	RP11-444E17.6	6	44240931	44346694	0.845
ENSG00000113532	ST8SIA4	5	100142639	100238970	0.845
ENSG00000083896	YTHDC1	4	69176105	69215807	0.845
ENSG00000184716	SERINC4	15	44086360	44092419	0.845
ENSG00000181234	TMEM132C	12	128751948	129192460	0.845
ENSG00000174093	RP11-1407O15.2	17	36337717	36421858	0.846
ENSG00000161920	MED11	17	4634723	4636905	0.846
ENSG00000143933	CALM2	2	47387221	47403740	0.846
ENSG00000227059	ANHX	12	133794898	133812681	0.846
ENSG00000255633	MTRNR2L9	6	62284008	62284534	0.846
ENSG00000130775	THEMIS2	1	28199055	28213196	0.846
ENSG00000172365	OR5B2	11	58189738	58190786	0.846
ENSG00000130717	UCK1	9	134399188	134406655	0.846
ENSG00000175048	ZDHHC14	6	157802165	158099178	0.846
ENSG00000129460	NGDN	14	23938897	23979071	0.846
ENSG00000108823	SGCA	17	48241575	48253292	0.846
ENSG00000170855	TRIAP1	12	120881764	120884215	0.846
ENSG00000024862	CCDC28A	6	139094657	139114456	0.846
ENSG00000141933	TPGS1	19	507299	519654	0.847
ENSG00000153048	CARHSP1	16	8946799	8962866	0.847
ENSG00000147804	SLC39A4	8	145635126	145642279	0.847
ENSG00000143190	POU2F1	1	167190066	167396582	0.847
ENSG00000268217	AC008387.1	5	72894203	72896845	0.847
ENSG00000083857	FAT1	4	187508937	187647876	0.847
ENSG00000135624	CCT7	2	73460548	73480149	0.847
ENSG00000137648	TMPRSS4	11	117947753	117992605	0.847
ENSG00000134987	WDR36	5	110427414	110466200	0.847
ENSG00000121281	ADCY7	16	50280048	50352046	0.847
ENSG00000162490	DRAXIN	1	11751786	11785914	0.847
ENSG00000155249	OR4K1	14	20403767	20404842	0.847
ENSG00000125888	BANF2	20	17674317	17716516	0.847
ENSG00000122644	ARL4A	7	12726481	12730559	0.847
ENSG00000128245	YWHAH	22	32340447	32353590	0.847
ENSG00000176787	OR52E2	11	5079880	5080857	0.848
ENSG00000162460	TMEM82	1	16068917	16074477	0.848
ENSG00000088038	CNOT3	19	54641444	54659419	0.848
ENSG00000163877	SNIP1	1	38000050	38019903	0.848
ENSG00000214978	RP11-477N12.3	17	9694544	9725388	0.848
ENSG00000102802	MEDAG	13	31480328	31499709	0.848
ENSG00000137868	STRA6	15	74471807	74504608	0.848
ENSG00000136286	MYO1G	7	45002261	45018697	0.848
ENSG00000254550	OMP	11	76813886	76814377	0.848
ENSG00000133808	MICALCL	11	12297627	12380691	0.848
ENSG00000146352	CLVS2	6	123317116	123394072	0.848
ENSG00000137216	TMEM63B	6	44094651	44123256	0.848
ENSG00000100056	DGCR14	22	19117792	19132197	0.848
ENSG00000162512	SDC3	1	31342314	31381608	0.849
ENSG00000008282	SYPL1	7	105730949	105753022	0.849
ENSG00000133661	SFTPD	10	81697496	81742370	0.849
ENSG00000124795	DEK	6	18224099	18265054	0.849
ENSG00000142875	PRKACB	1	84543745	84704181	0.849
ENSG00000182534	MXRA7	17	74668633	74707098	0.849
ENSG00000214087	ARL16	17	79648204	79650954	0.849
ENSG00000225683	AL078585.1	6	163586446	163612840	0.85
ENSG00000257341	CRIP1	14	105953536	105958604	0.85
ENSG00000115091	ACTR3	2	114647537	114720173	0.85
ENSG00000119919	NKX2-3	10	101292690	101296278	0.85
ENSG00000038002	AGA	4	178351924	178363657	0.85
ENSG00000113722	CDX1	5	149546358	149564120	0.85
ENSG00000180730	SHISA2	13	26618735	26625169	0.85
ENSG00000137776	SLTM	15	59171244	59225852	0.85
ENSG00000175449	RFESD	5	94982458	95020477	0.851
ENSG00000144320	KIAA1715	2	176788620	176867567	0.851
ENSG00000147586	MRPS28	8	80830952	80942524	0.851
ENSG00000160221	C21orf33	21	45553487	45565605	0.851
ENSG00000169607	CKAP2L	2	113493930	113522254	0.851
ENSG00000134644	PUM1	1	31404353	31538838	0.851
ENSG00000153233	PTPRR	12	71031853	71314623	0.851
ENSG00000148290	SURF1	9	136218610	136223552	0.851
ENSG00000112651	MRPL2	6	43021767	43027544	0.851
ENSG00000128272	ATF4	22	39915700	39918691	0.852
ENSG00000163932	PRKCD	3	53190025	53226733	0.852
ENSG00000172123	SLFN12	17	33738079	33760302	0.852
ENSG00000124812	CRISP1	6	49801970	49844809	0.852
ENSG00000128815	WDFY4	10	49892921	50191001	0.852
ENSG00000267596	CCL15	17	34323476	34329084	0.852
ENSG00000204140	CLPSL1	6	35748794	35761452	0.852
ENSG00000128268	MGAT3	22	39853349	39888199	0.852
ENSG00000182898	TCHHL1	1	152056620	152061540	0.852
ENSG00000086061	DNAJA1	9	33025209	33039905	0.852
ENSG00000149792	MRPL49	11	64889655	64894843	0.852
ENSG00000064886	CHI3L2	1	111743393	111786062	0.852
ENSG00000173432	SAA1	11	18287721	18291524	0.852
ENSG00000141337	ARSG	17	66255323	66418872	0.852
ENSG00000163898	LIPH	3	185224050	185270401	0.852
ENSG00000130714	POMT1	9	134378289	134399193	0.852
ENSG00000141316	SPACA3	17	31297394	31324895	0.852
ENSG00000120725	SIL1	5	138282409	138629246	0.853
ENSG00000139629	GALNT6	12	51745031	51786651	0.853
ENSG00000132676	DAP3	1	155657751	155708801	0.853
ENSG00000179397	C1orf101	1	244617679	244804479	0.853
ENSG00000196387	ZNF140	12	133656424	133684130	0.853
ENSG00000154760	SLFN13	17	33762115	33775856	0.853
ENSG00000176597	B3GNT5	3	182971032	183016292	0.853
ENSG00000105467	SYNGR4	19	48867652	48879633	0.853
ENSG00000137693	YAP1	11	101981192	102104154	0.853
ENSG00000104635	SLC39A14	8	22224762	22291642	0.853
ENSG00000165948	IFI27L1	14	94547628	94570192	0.853
ENSG00000111863	ADTRP	6	11712287	11807279	0.853
ENSG00000101134	DOK5	20	53092136	53267710	0.853
ENSG00000145428	RNF175	4	154631277	154681387	0.853
ENSG00000010539	ZNF200	16	3272325	3286221	0.853
ENSG00000178386	ZNF223	19	44555520	44572144	0.853
ENSG00000172432	GTPBP2	6	43573053	43596899	0.854
ENSG00000184984	CHRM5	15	34260921	34357291	0.854
ENSG00000186442	KRT3	12	53183469	53189901	0.854
ENSG00000160202	CRYAA	21	44589118	44592915	0.854
ENSG00000127955	GNAI1	7	79763271	79848718	0.854
ENSG00000002587	HS3ST1	4	11394774	11431389	0.854
ENSG00000156030	ELMSAN1	14	74181825	74256988	0.854
ENSG00000126460	PRRG2	19	50083903	50094272	0.854
ENSG00000165215	CLDN3	7	73183328	73184600	0.854
ENSG00000100567	PSMA3	14	58711549	58738730	0.855
ENSG00000187624	C17orf97	17	260118	273510	0.855
ENSG00000243811	APOBEC3D	22	39410368	39429281	0.855
ENSG00000108582	CPD	17	28705923	28797007	0.855
ENSG00000145861	C1QTNF2	5	159774758	159797648	0.855
ENSG00000165841	CYP2C19	10	96447911	96613017	0.855
ENSG00000212721	KRTAP4-11	17	39273433	39274606	0.855
ENSG00000205838	TTC23L	5	34838938	34899561	0.855
ENSG00000169509	CRCT1	1	152486978	152488486	0.856
ENSG00000271605	MILR1	17	62461569	62464760	0.856
ENSG00000114487	MORC1	3	108677086	108836989	0.856
ENSG00000157992	KRTCAP3	2	27665233	27669348	0.856
ENSG00000205403	CFI	4	110661852	110723335	0.856
ENSG00000225996	AL356356.1	1	150521897	150524367	0.856
ENSG00000131187	F12	5	176829141	176836577	0.856
ENSG00000083635	NUFIP1	13	45513384	45563618	0.856
ENSG00000100485	SOS2	14	50583847	50698276	0.857
ENSG00000100632	ERH	14	69846848	69865344	0.857
ENSG00000131864	USP29	19	57630506	57643294	0.857
ENSG00000164047	CAMP	3	48264837	48266981	0.857
ENSG00000173825	TIGD3	11	65122238	65125084	0.857
ENSG00000182324	KCNJ14	19	48958766	48969367	0.857
ENSG00000263563	UBBP4	17	21729601	21731762	0.857
ENSG00000176435	CLEC14A	14	38723308	38725574	0.857
ENSG00000139173	TMEM117	12	44229770	44783545	0.857
ENSG00000130283	GDF1	19	18979361	19006905	0.857
ENSG00000223802	CERS1	19	18979361	19007536	0.857
ENSG00000168546	GFRA2	8	21547915	21669869	0.857
ENSG00000137038	TMEM261	9	7796490	7888380	0.858
ENSG00000186118	TEX38	1	47134527	47139266	0.858
ENSG00000152926	ZNF117	7	64432154	64467062	0.858
ENSG00000100249	C22orf31	22	29454660	29457832	0.858
ENSG00000197888	UGT2B17	4	69402902	69434245	0.858
ENSG00000166948	TGM6	20	2361554	2413399	0.858
ENSG00000164338	UTP15	5	72861268	72877794	0.858
ENSG00000159958	TNFRSF13C	22	42321045	42322822	0.858
ENSG00000129990	SYT5	19	55682567	55691809	0.858
ENSG00000137434	C6orf52	6	10671651	10695030	0.858
ENSG00000105370	LIM2	19	51883163	51891214	0.858
ENSG00000073578	SDHA	5	218356	256815	0.858
ENSG00000123843	C4BPB	1	207262187	207273338	0.859
ENSG00000065054	SLC9A3R2	16	2075357	2089027	0.859
ENSG00000257962	RP11-219B4.6	8	86158524	86162077	0.859
ENSG00000175826	CTDNEP1	17	7146910	7155810	0.859
ENSG00000144730	IL17RD	3	57124010	57204334	0.859
ENSG00000178462	TUBAL3	10	5435061	5446793	0.859
ENSG00000135999	EPC2	2	149402009	149545130	0.859
ENSG00000114739	ACVR2B	3	38495342	38534633	0.859
ENSG00000189045	ANKDD1B	5	74907284	74967671	0.859
ENSG00000267303	CTD-2369P2.12	19	10426147	10431354	0.859
ENSG00000103353	UBFD1	16	23568392	23585710	0.859
ENSG00000119787	ATL2	2	38522022	38604427	0.859
ENSG00000132330	SCLY	2	238969530	239008054	0.859
ENSG00000179615	OR2AP1	12	55968199	55969128	0.86
ENSG00000161082	CELF5	19	3224701	3297074	0.86
ENSG00000197020	ZNF100	19	21905568	21950430	0.86
ENSG00000100335	MIEF1	22	39895437	39914137	0.86
ENSG00000183615	FAM167B	1	32712834	32714457	0.86
ENSG00000214919	AC104472.1	3	155459933	155461515	0.86
ENSG00000107164	FUBP3	9	133454352	133513739	0.86
ENSG00000180884	ZNF792	19	35447258	35454953	0.86
ENSG00000151892	GFRA1	10	117816444	118032979	0.86
ENSG00000176871	WSB2	12	118470712	118500235	0.86
ENSG00000137364	TPMT	6	18128542	18155305	0.86
ENSG00000228368	AC106873.4	7	116605900	116607526	0.86
ENSG00000184293	CLECL1	12	9868456	9885895	0.861
ENSG00000196136	SERPINA3	14	95078714	95090392	0.861
ENSG00000164114	MAP9	4	156263810	156298122	0.861
ENSG00000090402	SI	3	164696686	164796283	0.861
ENSG00000141040	ZNF287	17	16454701	16472520	0.861
ENSG00000103154	NECAB2	16	84002237	84036381	0.861
ENSG00000215428	AL354898.1	9	133274029	133282639	0.861
ENSG00000177728	KIAA0195	17	73437240	73496171	0.861
ENSG00000090565	RAB11FIP3	16	475619	573011	0.861
ENSG00000214022	REPIN1	7	150065278	150071133	0.861
ENSG00000187918	OR51I2	11	5474638	5475707	0.861
ENSG00000109927	TECTA	11	120971882	121062202	0.862
ENSG00000164778	EN2	7	155250824	155257526	0.862
ENSG00000241690	TMEM239	20	2795614	2798712	0.862
ENSG00000104953	TLE6	19	2977444	2995177	0.862
ENSG00000124074	ENKD1	16	67696848	67701168	0.862
ENSG00000137691	C11orf70	11	101918174	101955291	0.863
ENSG00000083454	P2RX5	17	3575493	3599698	0.863
ENSG00000133706	LARS	5	145492601	145562223	0.863
ENSG00000132470	ITGB4	17	73717408	73753899	0.863
ENSG00000205929	C21orf62	21	34162985	34186053	0.863
ENSG00000184166	OR1D2	17	2995352	2996290	0.863
ENSG00000186231	KLHL32	6	97372605	97588630	0.863
ENSG00000138798	EGF	4	110834040	110933422	0.863
ENSG00000176749	CDK5R1	17	30813637	30818274	0.863
ENSG00000221990	C5orf55	5	441645	443258	0.863
ENSG00000162600	OMA1	1	58881056	59012474	0.863
ENSG00000155304	HSPA13	21	15743436	15755805	0.863
ENSG00000119396	RAB14	9	123940415	123985292	0.863
ENSG00000103067	ESRP2	16	68263014	68272005	0.864
ENSG00000082482	KCNK2	1	215179118	215410436	0.864
ENSG00000132938	MTUS2	13	29598748	30077892	0.864
ENSG00000148429	USP6NL	10	11495945	11653753	0.864
ENSG00000167604	NFKBID	19	36378555	36393205	0.864
ENSG00000129422	MTUS1	8	17501304	17658426	0.864
ENSG00000011426	ANLN	7	36429415	36493400	0.864
ENSG00000268791	AC093323.1	4	6693782	6694189	0.864
ENSG00000132963	POMP	13	29233241	29253062	0.864
ENSG00000113013	HSPA9	5	137890571	137911133	0.864
ENSG00000156858	PRR14	16	30662038	30667761	0.865
ENSG00000099994	SUSD2	22	24577227	24585078	0.865
ENSG00000187840	EIF4EBP1	8	37887859	37917883	0.865
ENSG00000162511	LAPTM5	1	31205316	31230667	0.866
ENSG00000182568	SATB1	3	18386879	18487080	0.866
ENSG00000149927	DOC2A	16	30016830	30034591	0.866
ENSG00000073712	FERMT2	14	53323986	53419153	0.866
ENSG00000212901	KRTAP3-1	17	39164773	39175576	0.866
ENSG00000134940	ACRV1	11	125541417	125551018	0.866
ENSG00000158014	SLC30A2	1	26363743	26372624	0.866
ENSG00000137207	YIPF3	6	43479565	43484728	0.866
ENSG00000118363	SPCS2	11	74660292	74690076	0.866
ENSG00000244242	IFITM10	11	1753640	1771821	0.866
ENSG00000111445	RFC5	12	118451393	118470935	0.867
ENSG00000022556	NLRP2	19	55464498	55512510	0.867
ENSG00000059804	SLC2A3	12	8071826	8088871	0.867
ENSG00000149532	CPSF7	11	61170121	61197503	0.867
ENSG00000158517	NCF1	7	74188309	74203659	0.867
ENSG00000110851	PRDM4	12	108126643	108155049	0.867
ENSG00000161798	AQP5	12	50355653	50359464	0.867
ENSG00000186867	QRFPR	4	122250467	122302214	0.867
ENSG00000104518	GSDMD	8	144635377	144645232	0.867
ENSG00000181523	SGSH	17	78180515	78194722	0.867
ENSG00000162396	PARS2	1	55222571	55230187	0.867
ENSG00000164542	KIAA0895	7	36363830	36429734	0.868
ENSG00000107614	TRDMT1	10	17184253	17244053	0.868
ENSG00000244414	CFHR1	1	196788887	196801319	0.868
ENSG00000100162	CENPM	22	42334725	42343168	0.868
ENSG00000198915	RASGEF1A	10	43689983	43762367	0.868
ENSG00000115234	SNX17	2	27593389	27599995	0.868
ENSG00000180909	OR52B1P	11	6173006	6173818	0.868
ENSG00000183230	CTNNA3	10	67672276	69455927	0.868
ENSG00000119431	HDHD3	9	116135699	116139279	0.868
ENSG00000126216	TUBGCP3	13	113139325	113242481	0.868
ENSG00000104419	NDRG1	8	134249414	134314265	0.868
ENSG00000176236	C10orf111	10	15137384	15139318	0.868
ENSG00000232560	C21orf37	21	18811208	18821503	0.869
ENSG00000135116	HRK	12	117293949	117319246	0.869
ENSG00000115561	CHMP3	2	86730554	86948245	0.869
ENSG00000130713	EXOSC2	9	133569108	133580248	0.869
ENSG00000139410	SDSL	12	113860042	113876081	0.869
ENSG00000154016	GRAP	17	18923986	18950950	0.869
ENSG00000109929	SC5D	11	121163162	121179403	0.869
ENSG00000000971	CFH	1	196621008	196716634	0.869
ENSG00000112655	PTK7	6	43044006	43129457	0.869
ENSG00000212928	AL391152.1	14	57671888	57673291	0.869
ENSG00000165643	SOHLH1	9	138585253	138591374	0.869
ENSG00000150433	TMEM218	11	124966398	124981659	0.869
ENSG00000134013	LOXL2	8	23154702	23282841	0.87
ENSG00000135312	HTR1B	6	78171948	78173490	0.87
ENSG00000196663	TECPR2	14	102829300	102968818	0.87
ENSG00000145908	ZNF300	5	150273954	150284545	0.87
ENSG00000170929	OR1M1	19	9203855	9204889	0.87
ENSG00000135373	EHF	11	34642640	34682604	0.87
ENSG00000163331	DAPL1	2	159651829	159719293	0.87
ENSG00000182050	MGAT4C	12	86372516	87232681	0.87
ENSG00000176049	JAKMIP2	5	146967990	147162338	0.871
ENSG00000269417	AC022210.1	2	85122209	85122345	0.871
ENSG00000236027	PATE3	11	125658006	125661495	0.871
ENSG00000131871	VIMP	15	101811022	101817705	0.871
ENSG00000115008	IL1A	2	113531492	113542167	0.871
ENSG00000188467	SLC24A5	15	48413169	48434869	0.871
ENSG00000156284	CLDN8	21	31586324	31588391	0.871
ENSG00000256060	TRAPPC2P1	19	57874879	57876721	0.871
ENSG00000120159	CAAP1	9	26840683	26892802	0.871
ENSG00000130764	LRRC47	1	3696784	3713068	0.871
ENSG00000198498	TMA16	4	164415594	164441691	0.871
ENSG00000169508	GPR183	13	99946784	99959659	0.871
ENSG00000177186	OR2M7	1	248486894	248487899	0.871
ENSG00000155096	AZIN1	8	103838585	103906092	0.872
ENSG00000109586	GALNT7	4	174089904	174245118	0.872
ENSG00000268953	AC020952.1	19	31640362	31640757	0.872
ENSG00000129946	SHC2	19	416583	460996	0.872
ENSG00000131013	PPIL4	6	149825869	149867174	0.872
ENSG00000166188	ZNF319	16	58028572	58034357	0.872
ENSG00000163704	PRRT3	3	9987226	9994078	0.873
ENSG00000099804	CDC34	19	531714	542097	0.873
ENSG00000105329	TGFB1	19	41807492	41859816	0.873
ENSG00000156411	C14orf2	14	104378625	104394606	0.873
ENSG00000249884	RNF103-CHMP3	2	86732791	86948245	0.873
ENSG00000148339	SLC25A25	9	130830480	130871524	0.873
ENSG00000162542	TMCO4	1	20008706	20126438	0.873
ENSG00000136261	BZW2	7	16685756	16746148	0.873
ENSG00000162849	KIF26B	1	245318287	245872733	0.873
ENSG00000121871	SLITRK3	3	164904508	164914897	0.874
ENSG00000169857	AVEN	15	34158428	34331377	0.874
ENSG00000165417	GTF2A1	14	81641796	81687721	0.874
ENSG00000123901	GPR83	11	94110477	94134585	0.874
ENSG00000185238	PRMT3	11	20409076	20530840	0.874
ENSG00000185338	SOCS1	16	11348262	11350036	0.874
ENSG00000158008	EXTL1	1	26346375	26362955	0.874
ENSG00000056050	C4orf27	4	170650616	170679104	0.874
ENSG00000204514	ZNF814	19	58360099	58400442	0.874
ENSG00000178662	CSRNP3	2	166326157	166545917	0.874
ENSG00000183255	PTTG1IP	21	46269500	46293752	0.874
ENSG00000205495	OR52J3	11	5067756	5068691	0.874
ENSG00000117308	GALE	1	24122089	24127271	0.874
ENSG00000140988	RPS2	16	2012053	2014861	0.874
ENSG00000198668	CALM1	14	90862846	90874605	0.874
ENSG00000140299	BNIP2	15	59951345	59981733	0.875
ENSG00000160255	ITGB2	21	46305868	46351904	0.875
ENSG00000119048	UBE2B	5	133706870	133727683	0.875
ENSG00000180921	FAM83H	8	144806103	144815971	0.875
ENSG00000160181	TFF2	21	43766466	43771237	0.875
ENSG00000148690	FRA10AC1	10	95427640	95462329	0.875
ENSG00000133392	MYH11	16	15797029	15950890	0.875
ENSG00000184731	FAM110C	2	38814	46870	0.875
ENSG00000168496	FEN1	11	61560109	61564716	0.875
ENSG00000131143	COX4I1	16	85832239	85840650	0.875
ENSG00000236699	ARHGEF38	4	106473777	106629250	0.875
ENSG00000116652	DLEU2L	1	64014588	64015405	0.875
ENSG00000187066	TMEM262	11	64852451	64856847	0.875
ENSG00000196074	SYCP2	20	58438618	58508710	0.876
ENSG00000139193	CD27	12	6554033	6560884	0.876
ENSG00000116396	KCNC4	1	110753965	110825722	0.876
ENSG00000113369	ARRDC3	5	90664541	90679176	0.876
ENSG00000184697	CLDN6	16	3064713	3070072	0.876
ENSG00000162139	NEU3	11	74699179	74729938	0.877
ENSG00000079739	PGM1	1	64058947	64125916	0.877
ENSG00000087253	LPCAT2	16	55542910	55620582	0.877
ENSG00000172831	CES2	16	66968347	66978999	0.877
ENSG00000125459	MSTO1	1	155579979	155718153	0.877
ENSG00000109790	KLHL5	4	39046659	39128477	0.878
ENSG00000162909	CAPN2	1	223889295	223963720	0.878
ENSG00000105366	SIGLEC8	19	51954101	51961710	0.878
ENSG00000164684	ZNF704	8	81540686	81787016	0.878
ENSG00000177700	POLR2L	11	837356	842545	0.878
ENSG00000205744	DENND1C	19	6467218	6482568	0.878
ENSG00000101438	SLC32A1	20	37353105	37358015	0.878
ENSG00000121388	RP11-408E5.4	13	19756173	19761496	0.878
ENSG00000142627	EPHA2	1	16450832	16482582	0.878
ENSG00000159267	HLCS	21	38123189	38362536	0.878
ENSG00000167646	DNAAF3	19	55670031	55678090	0.878
ENSG00000113758	DBN1	5	176883609	176901402	0.878
ENSG00000259363	CTD-2054N24.2	15	100347228	100417353	0.879
ENSG00000253598	SLC10A5	8	82605842	82608409	0.879
ENSG00000108309	RUNDC3A	17	42385781	42396039	0.879
ENSG00000069399	BCL3	19	45250962	45263301	0.879
ENSG00000029363	BCLAF1	6	136578001	136610989	0.879
ENSG00000115364	MRPL19	2	75873909	75917977	0.879
ENSG00000187097	ENTPD5	14	74424713	74486102	0.879
ENSG00000175895	PLEKHF2	8	96146032	96168912	0.879
ENSG00000164040	PGRMC2	4	129190397	129209984	0.88
ENSG00000005001	PRSS22	16	2902728	2908171	0.88
ENSG00000140538	NTRK3	15	88418230	88799999	0.88
ENSG00000173876	TUBB8	10	92828	120103	0.88
ENSG00000268098	AP000688.1	21	37402368	37417818	0.88
ENSG00000118407	FILIP1	6	76001575	76203454	0.88
ENSG00000122687	FTSJ2	7	2273866	2281840	0.88
ENSG00000125492	BARHL1	9	135457572	135465653	0.88
ENSG00000162341	TPCN2	11	68816365	68858072	0.88
ENSG00000126231	PROZ	13	113812968	113826694	0.88
ENSG00000258256	RP11-219B4.5	8	86134675	86157946	0.88
ENSG00000228567	VN1R4	19	53769929	53770972	0.88
ENSG00000205745	PP13004	7	36118694	36125346	0.88
ENSG00000115514	TXNDC9	2	99935445	99957165	0.88
ENSG00000197024	ZNF398	7	148823508	148880116	0.881
ENSG00000156471	PTDSS1	8	97273943	97349223	0.881
ENSG00000170074	FAM153A	5	177134982	177210399	0.881
ENSG00000152454	ZNF256	19	58452201	58459043	0.881
ENSG00000173141	MRP63	13	21750784	21753223	0.881
ENSG00000176246	OR4L1	14	20528204	20529142	0.881
ENSG00000221852	KRTAP1-5	17	39182278	39183454	0.881
ENSG00000185049	NELFA	4	1984441	2043630	0.881
ENSG00000198081	ZBTB14	18	5289018	5297052	0.881
ENSG00000130164	LDLR	19	11200038	11244492	0.881
ENSG00000234237	AL162431.1	1	180941695	180949868	0.881
ENSG00000012124	CD22	19	35810164	35838258	0.882
ENSG00000083067	TRPM3	9	73143979	74061820	0.882
ENSG00000090971	NAT14	19	55996371	55998935	0.882
ENSG00000131435	PDLIM4	5	131593364	131609147	0.882
ENSG00000100336	APOL4	22	36585172	36600886	0.882
ENSG00000269048	Z98049.1	6	166945369	166947709	0.882
ENSG00000038358	EDC4	16	67906926	67918406	0.882
ENSG00000173237	C11orf86	11	66742748	66744475	0.882
ENSG00000269358	AC138393.1	1	224215760	224216371	0.882
ENSG00000181939	OR4C15	11	55321783	55322895	0.882
ENSG00000178307	TMEM11	17	21100593	21117937	0.882
ENSG00000148343	FAM73B	9	131798900	131834361	0.882
ENSG00000164744	SUN3	7	48026745	48068716	0.883
ENSG00000166130	IKBIP	12	99007183	99038891	0.883
ENSG00000205423	CNEP1R1	16	50058321	50070999	0.883
ENSG00000106392	C1GALT1	7	7196565	7288282	0.883
ENSG00000154380	ENAH	1	225674537	225840844	0.883
ENSG00000253320	KB-1507C5.2	8	103876528	103990104	0.883
ENSG00000139352	ASCL1	12	103351464	103354294	0.883
ENSG00000134697	GNL2	1	38032417	38061536	0.883
ENSG00000155755	TMEM237	2	202484907	202508293	0.884
ENSG00000079337	RAPGEF3	12	48128455	48164823	0.884
ENSG00000112200	ZNF451	6	56951642	57035105	0.884
ENSG00000177105	RHOG	11	3848208	3862213	0.884
ENSG00000180875	GREM2	1	240652873	240775449	0.884
ENSG00000126458	RRAS	19	50138549	50143458	0.884
ENSG00000163347	CLDN1	3	190023490	190040264	0.884
ENSG00000174796	THAP6	4	76439156	76475683	0.884
ENSG00000120436	GPR31	6	167569759	167571817	0.885
ENSG00000162148	PPP1R32	11	61248592	61258403	0.885
ENSG00000189167	ZAR1L	13	32877837	32889481	0.885
ENSG00000240505	TNFRSF13B	17	16832849	16875432	0.885
ENSG00000162783	IER5	1	181057638	181059977	0.885
ENSG00000118200	CAMSAP2	1	200708686	200829832	0.885
ENSG00000126267	COX6B1	19	36139125	36149763	0.885
ENSG00000129170	CSRP3	11	19203578	19232120	0.885
ENSG00000079385	CEACAM1	19	43011456	43065386	0.885
ENSG00000203326	ZNF525	19	53868946	53895470	0.885
ENSG00000168260	C14orf183	14	50550369	50559361	0.886
ENSG00000003147	ICA1	7	8152814	8302317	0.886
ENSG00000169402	RSPH10B2	7	6793740	6838996	0.886
ENSG00000178338	ZNF354B	5	178286954	178315123	0.886
ENSG00000084110	HAL	12	96366440	96390143	0.886
ENSG00000007312	CD79B	17	62006100	62009714	0.886
ENSG00000109171	SLAIN2	4	48343339	48428229	0.886
ENSG00000163040	CCDC74A	2	132285248	132291239	0.886
ENSG00000186919	ZACN	17	74068042	74079747	0.886
ENSG00000146574	CCZ1B	7	6833765	6866401	0.886
ENSG00000079435	LIPE	19	42905659	42931578	0.887
ENSG00000135447	PPP1R1A	12	54969171	54982443	0.887
ENSG00000119723	COQ6	14	74416629	74430373	0.887
ENSG00000111341	MGP	12	15034115	15038860	0.887
ENSG00000106631	MYL7	7	44178463	44180931	0.887
ENSG00000203443	AC092964.1	3	172034218	172039513	0.888
ENSG00000108587	GOSR1	17	28804380	28854610	0.888
ENSG00000269018	AP001362.1	11	65358665	65359947	0.888
ENSG00000117153	KLHL12	1	202860228	202897764	0.888
ENSG00000171016	PYGO1	15	55831088	55881145	0.888
ENSG00000166529	ZSCAN21	7	99647390	99662661	0.888
ENSG00000142319	SLC6A3	5	1392909	1445545	0.888
ENSG00000213516	RBMXL1	1	89445139	89458643	0.889
ENSG00000125818	PSMF1	20	1093906	1160596	0.889
ENSG00000177706	FAM20C	7	192969	300711	0.889
ENSG00000025770	NCAPH2	22	50946645	50961901	0.889
ENSG00000186943	OR13C8	9	107331449	107332411	0.889
ENSG00000176895	OR51A7	11	4928600	4929538	0.889
ENSG00000204822	MRPL53	2	74699085	74700449	0.889
ENSG00000136518	ACTL6A	3	179280668	179306196	0.889
ENSG00000168490	PHYHIP	8	22077222	22089854	0.889
ENSG00000110799	VWF	12	6058040	6233936	0.889
ENSG00000100311	PDGFB	22	39619364	39640756	0.889
ENSG00000113812	ACTR8	3	53901093	53916229	0.889
ENSG00000160201	U2AF1	21	44513066	44527697	0.89
ENSG00000146094	DOK3	5	176928908	176938275	0.89
ENSG00000135506	OS9	12	58087738	58115340	0.89
ENSG00000161249	DMKN	19	35988122	36004560	0.89
ENSG00000164543	STK17A	7	43622357	43666385	0.89
ENSG00000177370	TIMM22	17	900357	906911	0.89
ENSG00000180938	ZNF572	8	125985540	125991631	0.89
ENSG00000123342	MMP19	12	56229217	56236750	0.89
ENSG00000170734	POLH	6	43543887	43586701	0.89
ENSG00000249624	AP000295.9	21	34619079	34655517	0.89
ENSG00000144115	THNSL2	2	88469835	88486146	0.89
ENSG00000172731	LRRC20	10	72058729	72142382	0.891
ENSG00000204887	KRTAP1-4	17	39185949	39186356	0.891
ENSG00000181938	GINS3	16	58328984	58440048	0.891
ENSG00000101282	RSPO4	20	939095	982907	0.891
ENSG00000163513	TGFBR2	3	30647994	30735634	0.891
ENSG00000198133	TMEM229B	14	67913801	68000456	0.891
ENSG00000173391	OLR1	12	10310902	10324737	0.891
ENSG00000100170	SLC5A1	22	32439019	32509016	0.891
ENSG00000132383	RPA1	17	1732996	1803376	0.891
ENSG00000170458	CD14	5	140011313	140013286	0.891
ENSG00000213341	CHUK	10	101948055	101989376	0.891
ENSG00000110852	CLEC2B	12	10005583	10022735	0.892
ENSG00000189325	C6orf222	6	36283534	36304662	0.892
ENSG00000076554	TPD52	8	80870571	81143467	0.892
ENSG00000106333	PCOLCE	7	100199800	100205798	0.892
ENSG00000159398	CES5A	16	55880066	55989943	0.892
ENSG00000173088	C10orf131	10	97667360	97698480	0.892
ENSG00000205186	FABP9	8	82370576	82373814	0.892
ENSG00000118181	RPS25	11	118886422	118889401	0.892
ENSG00000234965	SHISA8	22	42307297	42310570	0.892
ENSG00000182512	GLRX5	14	95999840	96011061	0.892
ENSG00000065357	DGKA	12	56321103	56347811	0.892
ENSG00000124571	XPO5	6	43490072	43543812	0.892
ENSG00000188573	FBLL1	5	167956121	167957639	0.892
ENSG00000175985	PLEKHD1	14	69951409	69995215	0.892
ENSG00000023228	NDUFS1	2	206979541	207024327	0.893
ENSG00000249109	RP11-1026M7.2	5	177209198	177221397	0.893
ENSG00000050555	LAMC3	9	133884469	133969860	0.893
ENSG00000138400	MDH1B	2	207602487	207630271	0.893
ENSG00000144840	RABL3	3	120405528	120461840	0.893
ENSG00000168269	FOXI1	5	169532901	169536727	0.893
ENSG00000188015	S100A3	1	153519805	153521848	0.893
ENSG00000163785	RYK	3	133784147	133969689	0.893
ENSG00000170312	CDK1	10	62538089	62554610	0.893
ENSG00000179151	EDC3	15	74922899	74988633	0.893
ENSG00000093072	CECR1	22	17660194	17702879	0.893
ENSG00000128578	STRIP2	7	129074274	129128240	0.893
ENSG00000243501	RP11-257K9.8	6	73919469	73972919	0.893
ENSG00000131943	C19orf12	19	30191721	30206364	0.894
ENSG00000144559	TAMM41	3	11831916	11888393	0.894
ENSG00000132341	RAN	12	131356424	131362223	0.894
ENSG00000131355	EMR3	19	14729929	14800839	0.894
ENSG00000196844	PATE2	11	125646008	125648714	0.894
ENSG00000148344	PTGES	9	132500610	132515326	0.894
ENSG00000160180	TFF3	21	43731777	43735761	0.894
ENSG00000184557	SOCS3	17	76352864	76356158	0.894
ENSG00000155640	C10orf12	10	98741041	98745582	0.895
ENSG00000100191	SLC5A4	22	32614465	32651328	0.895
ENSG00000183742	MACC1	7	20174278	20257027	0.895
ENSG00000144824	PHLDB2	3	111451344	111695364	0.895
ENSG00000048471	SNX29	16	12070594	12668146	0.895
ENSG00000108849	PPY	17	42018172	42019836	0.896
ENSG00000254445	HSPB2-C11orf52	11	111783460	111797595	0.896
ENSG00000130723	PRRC2B	9	134269480	134375584	0.896
ENSG00000167302	ENTHD2	17	79202077	79212891	0.896
ENSG00000131653	TRAF7	16	2205699	2228130	0.896
ENSG00000113749	HRH2	5	175085033	175113245	0.896
ENSG00000183671	GPR1	2	207040040	207082771	0.896
ENSG00000180432	CYP8B1	3	42897497	42917633	0.896
ENSG00000103994	ZNF106	15	42705021	42783321	0.896
ENSG00000188624	IGFL3	19	46623328	46627931	0.896
ENSG00000259066	RP11-371E8.4	14	93651318	93684932	0.896
ENSG00000156466	GDF6	8	97154562	97173020	0.896
ENSG00000267631	CGB1	19	49538831	49552006	0.896
ENSG00000147649	MTDH	8	98656407	98740998	0.896
ENSG00000269089	AP003733.1	11	61735453	61736755	0.897
ENSG00000065615	CYB5R4	6	84569362	84677143	0.897
ENSG00000188186	LAMTOR4	7	99746530	99753567	0.897
ENSG00000135637	CCDC142	2	74699113	74710535	0.897
ENSG00000175787	ZNF169	9	97021593	97063736	0.897
ENSG00000143469	SYT14	1	210111538	210337636	0.897
ENSG00000267261	CTD-2132N18.3	17	40271692	40306934	0.897
ENSG00000197362	ZNF786	7	148766735	148787874	0.897
ENSG00000103253	HAGHL	16	776936	785525	0.897
ENSG00000101150	TPD52L2	20	62496596	62522898	0.897
ENSG00000100557	C14orf105	14	57936019	57960585	0.897
ENSG00000178795	GDPD4	11	76927603	77012732	0.897
ENSG00000140675	SLC5A2	16	31494323	31502181	0.898
ENSG00000125384	PTGER2	14	52781023	52795324	0.898
ENSG00000131778	CHD1L	1	146714291	146767443	0.898
ENSG00000186716	BCR	22	23521891	23660224	0.898
ENSG00000092421	SEMA6A	5	115779312	115910630	0.898
ENSG00000152465	NMT2	10	15144583	15210692	0.898
ENSG00000181903	OR4C6	11	55432614	55433671	0.898
ENSG00000244476	ERVFRD-1	6	11102722	11111965	0.898
ENSG00000203877	RIPPLY2	6	84562985	84567234	0.898
ENSG00000113575	PPP2CA	5	133530025	133561833	0.898
ENSG00000185332	TMEM105	17	79285074	79304474	0.898
ENSG00000160396	HIPK4	19	40885178	40896094	0.898
ENSG00000138109	CYP2C9	10	96698415	96749147	0.898
ENSG00000178772	CPN2	3	194060494	194072057	0.899
ENSG00000142619	PADI3	1	17575593	17610728	0.899
ENSG00000205693	MANSC4	12	27915671	27924209	0.899
ENSG00000167634	NLRP7	19	55434877	55477680	0.899
ENSG00000240891	PLCXD2	3	111393523	111565294	0.899
ENSG00000182446	NPLOC4	17	79523913	79615495	0.899
ENSG00000161911	TREML1	6	41117080	41122075	0.899
ENSG00000143466	IKBKE	1	206643791	206670223	0.9
ENSG00000132437	DDC	7	50526134	50633154	0.9
ENSG00000118816	CCNI	4	77968311	77997158	0.9
ENSG00000118245	TNP1	2	217724181	217724787	0.901
ENSG00000136546	SCN7A	2	167260083	167350757	0.901
ENSG00000064787	BCAS1	20	52553316	52687304	0.901
ENSG00000117266	CDK18	1	205473723	205501921	0.901
ENSG00000136521	NDUFB5	3	179322478	179345435	0.901
ENSG00000066044	ELAVL1	19	8023463	8070543	0.901
ENSG00000129480	DTD2	14	31915242	31926716	0.901
ENSG00000075388	FGF4	11	69587797	69590171	0.901
ENSG00000257327	RP11-650K20.3	12	104235229	104238442	0.901
ENSG00000268091	AC078925.1	12	131514221	131514769	0.901
ENSG00000173894	CBX2	17	77751931	77761782	0.901
ENSG00000168795	ZBTB5	9	37438111	37465396	0.901
ENSG00000268484	AC087477.1	15	96904487	96904900	0.901
ENSG00000169919	GUSB	7	65425671	65447301	0.901
ENSG00000164136	IL15	4	142557752	142655140	0.901
ENSG00000165494	PCF11	11	82868030	82898493	0.901
ENSG00000186188	FFAR4	10	95326422	95364237	0.901
ENSG00000141698	NT5C3B	17	39981335	39992523	0.902
ENSG00000071243	ING3	7	120590803	120617270	0.902
ENSG00000142675	CNKSR1	1	26503894	26516377	0.902
ENSG00000177710	SLC35G5	8	11188397	11189717	0.902
ENSG00000217442	SYCE3	22	50989541	51001334	0.902
ENSG00000198797	BRINP2	1	177140633	177251558	0.902
ENSG00000009790	TRAF3IP3	1	209929377	209955668	0.902
ENSG00000090020	SLC9A1	1	27425306	27493472	0.902
ENSG00000147488	ST18	8	53023399	53373519	0.902
ENSG00000174175	SELP	1	169558087	169599431	0.903
ENSG00000184162	NR2C2AP	19	19312225	19314233	0.903
ENSG00000108641	B9D1	17	19240867	19281495	0.903
ENSG00000168488	ATXN2L	16	28834356	28848558	0.903
ENSG00000159231	CBR3	21	37507210	37518864	0.903
ENSG00000162931	TRIM17	1	228595641	228604562	0.903
ENSG00000137221	TJAP1	6	43445261	43474294	0.903
ENSG00000092054	MYH7	14	23881947	23904927	0.903
ENSG00000116703	PDC	1	186412698	186430254	0.903
ENSG00000107959	PITRM1	10	3179920	3215003	0.904
ENSG00000130193	THEM6	8	143808621	143818345	0.904
ENSG00000267618	RAD51L3-RFFL	17	33338368	33448512	0.904
ENSG00000145592	RPL37	5	40825364	40835437	0.904
ENSG00000101057	MYBL2	20	42295754	42345136	0.904
ENSG00000196460	RFX8	2	102013823	102091165	0.904
ENSG00000159374	M1AP	2	74785010	74875465	0.904
ENSG00000163235	TGFA	2	70674412	70781325	0.904
ENSG00000122068	FYTTD1	3	197464050	197514467	0.904
ENSG00000236294	TSRM	7	113091127	113091457	0.904
ENSG00000136099	PCDH8	13	53418109	53422775	0.904
ENSG00000164362	TERT	5	1253262	1295184	0.904
ENSG00000158109	TPRG1L	1	3541566	3546691	0.904
ENSG00000081791	KIAA0141	5	141303373	141321612	0.905
ENSG00000243135	UGT1A3	2	234637754	234681945	0.905
ENSG00000137965	IFI44	1	79115481	79129763	0.905
ENSG00000164219	PGGT1B	5	114546527	114598569	0.905
ENSG00000143222	UFC1	1	161122566	161128646	0.905
ENSG00000171680	PLEKHG5	1	6526152	6580121	0.905
ENSG00000170577	SIX2	2	45232300	45236569	0.905
ENSG00000163739	CXCL1	4	74735110	74736959	0.905
ENSG00000112210	RAB23	6	57053607	57087078	0.905
ENSG00000198870	C9orf96	9	136243117	136271220	0.905
ENSG00000104231	ZFAND1	8	82613569	82645138	0.906
ENSG00000159110	IFNAR2	21	34602206	34637980	0.906
ENSG00000135617	PRADC1	2	73455134	73460366	0.906
ENSG00000203697	CAPN8	1	223711349	223853436	0.906
ENSG00000180720	CHRM4	11	46406640	46408107	0.906
ENSG00000160460	SPTBN4	19	40972148	41082370	0.906
ENSG00000089639	GMIP	19	19740285	19754476	0.906
ENSG00000188133	TMEM215	9	32783497	32787397	0.906
ENSG00000149809	TM7SF2	11	64879317	64883856	0.906
ENSG00000170473	WIBG	12	56295197	56326402	0.906
ENSG00000158104	HPD	12	122277433	122301502	0.907
ENSG00000186654	PRR5	22	45064593	45133561	0.907
ENSG00000137766	UNC13C	15	54305101	54920806	0.907
ENSG00000089818	NECAP1	12	8234807	8250367	0.907
ENSG00000162482	AKR7A3	1	19609052	19615744	0.907
ENSG00000198003	CCDC151	19	11531272	11546603	0.907
ENSG00000204947	ZNF425	7	148799876	148823438	0.907
ENSG00000187569	DPPA3	12	7864050	7870155	0.908
ENSG00000152580	IGSF10	3	151143172	151176497	0.908
ENSG00000162777	DENND2D	1	111729796	111747157	0.908
ENSG00000244694	PTCHD4	6	47845764	48036425	0.908
ENSG00000272268	DKFZP761K2322	2	6111712	6114374	0.908
ENSG00000109047	RCVRN	17	9799637	9808938	0.908
ENSG00000177181	RIMKLA	1	42846466	42888249	0.908
ENSG00000124688	MAD2L1BP	6	43597277	43608689	0.908
ENSG00000105011	ASF1B	19	14230321	14247768	0.909
ENSG00000163132	MSX1	4	4861393	4865663	0.909
ENSG00000186207	LCE5A	1	152483320	152484653	0.91
ENSG00000249915	PDCD6	5	271736	353971	0.91
ENSG00000043591	ADRB1	10	115803806	115806667	0.91
ENSG00000256618	MTRNR2L1	17	22022437	22023991	0.91
ENSG00000187889	C1orf168	1	57184477	57285369	0.91
ENSG00000116977	LGALS8	1	236681300	236716281	0.91
ENSG00000165202	OR1Q1	9	125376948	125378026	0.91
ENSG00000171224	C10orf35	10	71390007	71393352	0.91
ENSG00000112118	MCM3	6	52128807	52149679	0.91
ENSG00000168418	KCNG4	16	84255823	84273356	0.91
ENSG00000168101	NUDT16L1	16	4743695	4745860	0.91
ENSG00000214642	DEFB113	6	49936390	49937338	0.91
ENSG00000248835	AL357673.1	1	54635333	54637997	0.911
ENSG00000039139	DNAH5	5	13690440	13944652	0.911
ENSG00000130726	TRIM28	19	59055458	59062089	0.911
ENSG00000167779	IGFBP6	12	53491220	53496129	0.911
ENSG00000170270	C14orf142	14	93669239	93673439	0.911
ENSG00000004838	ZMYND10	3	50378541	50384283	0.912
ENSG00000159885	ZNF222	19	44529494	44537265	0.912
ENSG00000157224	CLDN12	7	90013035	90142716	0.912
ENSG00000245317	CTC-241N9.1	5	179286013	179288283	0.912
ENSG00000162769	FLVCR1	1	213031597	213072705	0.912
ENSG00000148291	SURF2	9	136223428	136228045	0.912
ENSG00000167986	DDB1	11	61066923	61110068	0.912
ENSG00000267881	CEA	19	42212531	42265190	0.912
ENSG00000075223	SEMA3C	7	80371854	80551675	0.912
ENSG00000203864	C1orf137	1	117236734	117249225	0.913
ENSG00000105443	CYTH2	19	48972289	48985571	0.913
ENSG00000092871	RFFL	17	33333009	33416338	0.914
ENSG00000096070	BRPF3	6	36164521	36200567	0.914
ENSG00000196743	GM2A	5	150591711	150650001	0.914
ENSG00000144231	POLR2D	2	128603840	128615731	0.914
ENSG00000212864	RNF208	9	140114707	140116033	0.914
ENSG00000165475	CRYL1	13	20977806	21099996	0.914
ENSG00000137807	KIF23	15	69706585	69740764	0.914
ENSG00000189332	RP11-113D6.10	11	18230685	18236109	0.915
ENSG00000244274	DBNDD2	20	44034697	44039250	0.915
ENSG00000170255	MRGPRX1	11	18955360	18961054	0.915
ENSG00000171448	ZBTB26	9	125677845	125693779	0.915
ENSG00000170802	FOXN2	2	48541776	48606433	0.915
ENSG00000165078	CPA6	8	68334360	68658620	0.915
ENSG00000197008	ZNF138	7	64254766	64294054	0.915
ENSG00000124743	KLHL31	6	53512699	53530506	0.916
ENSG00000166569	CPLX4	18	56942388	56985881	0.916
ENSG00000205307	SAP25	7	100169855	100171270	0.916
ENSG00000165406	2025-03-08	10	45950035	46090354	0.916
ENSG00000116016	EPAS1	2	46520806	46613836	0.916
ENSG00000249008	RP11-487E13.1	4	178163693	178169927	0.916
ENSG00000065057	NTHL1	16	2089816	2097867	0.916
ENSG00000188032	C19orf67	19	14192431	14196687	0.916
ENSG00000173572	NLRP13	19	56403065	56443702	0.916
ENSG00000134765	DSC1	18	28709199	28742819	0.917
ENSG00000161992	C16orf11	16	610422	615528	0.917
ENSG00000267022	ZNF223	19	44529506	44591471	0.917
ENSG00000148965	SAA4	11	18252896	18258440	0.918
ENSG00000272772	CTD-2410N18.5	5	133502861	133561762	0.918
ENSG00000253506	NACA2	17	59667794	59668563	0.918
ENSG00000269279	AL136376.1	1	116915890	116926718	0.918
ENSG00000159423	ALDH4A1	1	19197926	19229275	0.918
ENSG00000259075	POC1B-GALNT4	12	89913185	89920039	0.918
ENSG00000257594	GALNT4	12	89913185	89920039	0.918
ENSG00000124172	ATP5E	20	57600522	57607437	0.918
ENSG00000171462	DLK2	6	43418090	43424370	0.918
ENSG00000144366	GULP1	2	189156396	189460653	0.918
ENSG00000231861	OR5K2	3	98216448	98217496	0.919
ENSG00000127463	EMC1	1	19542158	19578046	0.919
ENSG00000183801	OLFML1	11	7506619	7532608	0.919
ENSG00000185917	SETD4	21	37406839	37451687	0.919
ENSG00000131979	GCH1	14	55308726	55369570	0.919
ENSG00000180869	C1orf180	1	85093913	85100703	0.919
ENSG00000163875	MEAF6	1	37958176	37980375	0.919
ENSG00000183207	RUVBL2	19	49496705	49519252	0.919
ENSG00000176563	CNTD1	17	40950810	40963605	0.919
ENSG00000258572	RP11-1070N10.3	14	95982473	95984248	0.92
ENSG00000161395	PGAP3	17	37827375	37853050	0.92
ENSG00000116586	LAMTOR2	1	156024543	156028301	0.92
ENSG00000108774	RAB5C	17	40276994	40307035	0.92
ENSG00000182768	NGRN	15	90808891	90816463	0.92
ENSG00000137462	TLR2	4	154622652	154626851	0.92
ENSG00000197213	ZSCAN5B	19	56700939	56709289	0.92
ENSG00000269738	AL162424.1	9	125148344	125148928	0.92
ENSG00000241945	PWP2	21	45527171	45551063	0.921
ENSG00000104321	TRPA1	8	72932152	72987852	0.921
ENSG00000166984	TCP10L2	6	167559902	167610401	0.921
ENSG00000174917	C19orf70	19	5678432	5680907	0.921
ENSG00000118420	UBE3D	6	83602117	83775560	0.921
ENSG00000134152	KATNBL1	15	34432875	34502297	0.921
ENSG00000153029	MR1	1	181003067	181031074	0.921
ENSG00000157601	MX1	21	42792231	42831141	0.921
ENSG00000206532	RP11-553A10.1	3	110607231	110612323	0.921
ENSG00000174276	ZNHIT2	11	64883875	64885170	0.921
ENSG00000170382	LRRN2	1	204586298	204654861	0.921
ENSG00000263203	CHTF8	16	69152757	69154331	0.921
ENSG00000070731	ST6GALNAC2	17	74559792	74583038	0.921
ENSG00000198055	GRK6	5	176830205	176869902	0.922
ENSG00000154451	GBP5	1	89724633	89738544	0.922
ENSG00000204186	ZDBF2	2	207139387	207179148	0.922
ENSG00000232268	OR52I1	11	4615037	4616243	0.922
ENSG00000104490	NCALD	8	102698771	103137135	0.922
ENSG00000239961	LILRA4	19	54844456	54850421	0.922
ENSG00000242616	GNG10	9	114423615	114432526	0.922
ENSG00000135451	TROAP	12	49717019	49725514	0.922
ENSG00000104827	CGB	19	49526126	49527590	0.923
ENSG00000023318	ERP44	9	102741461	102861322	0.923
ENSG00000143320	CRABP2	1	156669398	156675608	0.923
ENSG00000075415	SLC25A3	12	98987369	98995946	0.923
ENSG00000177731	FLII	17	18148150	18162230	0.923
ENSG00000133773	CCDC59	12	82617460	82752584	0.923
ENSG00000006042	TMEM98	17	31254928	31272124	0.923
ENSG00000173137	ADCK5	8	145596790	145618457	0.924
ENSG00000197723	HSPB9	17	40274756	40275371	0.924
ENSG00000105251	SHD	19	4278598	4290721	0.924
ENSG00000115290	GRB14	2	165349322	165478358	0.924
ENSG00000073605	GSDMB	17	38060848	38076107	0.924
ENSG00000106852	LHX6	9	124964856	124991905	0.924
ENSG00000018280	SLC11A1	2	219246752	219261617	0.924
ENSG00000170085	SIMC1	5	175665365	175772994	0.925
ENSG00000116198	CEP104	1	3728645	3773778	0.925
ENSG00000188771	PLET1	11	112118876	112131583	0.925
ENSG00000256018	HIST1H3G	6	26271146	26271612	0.925
ENSG00000172936	MYD88	3	38179969	38184513	0.925
ENSG00000254806	SYS1-DBNDD2	20	43991840	44039250	0.925
ENSG00000054356	PTPRN	2	220154345	220174370	0.925
ENSG00000168538	TRAPPC11	4	184580420	184634745	0.925
ENSG00000175264	CHST1	11	45670427	45687172	0.925
ENSG00000145014	TMEM44	3	194308402	194354418	0.925
ENSG00000135472	FAIM2	12	50260679	50298000	0.925
ENSG00000100364	KIAA0930	22	45586219	45636650	0.925
ENSG00000162817	C1orf115	1	220863187	220872499	0.925
ENSG00000183019	C19orf59	19	7741514	7744712	0.925
ENSG00000168582	CRYGA	2	209025464	209028300	0.926
ENSG00000171561	OR2AT4	11	74799758	74800799	0.926
ENSG00000115307	AUP1	2	74753772	74757066	0.926
ENSG00000163734	CXCL3	4	74902306	74904524	0.926
ENSG00000233502	AC104794.4	2	10223908	10226228	0.926
ENSG00000214866	DCDC2C	2	3751453	3836122	0.926
ENSG00000127337	YEATS4	12	69753483	69784576	0.927
ENSG00000132952	USPL1	13	31191830	31233686	0.927
ENSG00000205857	NANOGNB	12	7917812	7926717	0.927
ENSG00000166002	SMCO4	11	93211638	93276674	0.927
ENSG00000118680	MYL12B	18	3261907	3278282	0.927
ENSG00000125482	TTF1	9	135251008	135282209	0.927
ENSG00000150787	PTS	11	112097088	112140678	0.927
ENSG00000204052	LRRC73	6	43474707	43478424	0.927
ENSG00000088035	ALG6	1	63833261	63904233	0.927
ENSG00000117528	ABCD3	1	94883933	94984222	0.927
ENSG00000165943	MOAP1	14	93648541	93651273	0.928
ENSG00000180016	OR1E1	17	3300398	3301704	0.928
ENSG00000185689	C6orf201	6	4079440	4131185	0.928
ENSG00000122591	FAM126A	7	22980878	23053749	0.928
ENSG00000180979	LRRC57	15	42834720	42841000	0.928
ENSG00000167315	ACAA2	18	47309869	47340330	0.928
ENSG00000131370	SH3BP5	3	15296360	15382875	0.928
ENSG00000128731	HERC2	15	28356186	28567298	0.929
ENSG00000236311	TLX1NB	10	102849078	102890883	0.929
ENSG00000175793	SFN	1	27189633	27190947	0.929
ENSG00000118454	ANKRD13C	1	70726271	70820417	0.929
ENSG00000198363	ASPH	8	62413116	62627155	0.929
ENSG00000132323	ILKAP	2	239079042	239112370	0.929
ENSG00000116212	LRRC42	1	54411750	54433841	0.929
ENSG00000175104	TRAF6	11	36508577	36531822	0.929
ENSG00000176879	OR51G1	11	4944531	4945637	0.929
ENSG00000258984	UBE2F-SCLY	2	238875656	239008053	0.929
ENSG00000104432	IL7	8	79587978	79717758	0.93
ENSG00000079112	CDH17	8	95139399	95229531	0.93
ENSG00000130182	ZSCAN10	16	3138891	3149318	0.93
ENSG00000133816	MICAL2	11	12115543	12285334	0.93
ENSG00000177201	OR2T12	1	248457918	248458880	0.93
ENSG00000157510	AFAP1L1	5	148651434	148721365	0.93
ENSG00000186908	ZDHHC17	12	77157368	77247476	0.93
ENSG00000101138	CSTF1	20	54967427	54979518	0.93
ENSG00000136270	TBRG4	7	45139699	45151646	0.93
ENSG00000182473	EXOC7	17	74077087	74117657	0.93
ENSG00000164967	RPP25L	9	34610483	34612101	0.93
ENSG00000115993	TRAK2	2	202241930	202316302	0.931
ENSG00000224531	SMIM13	6	11094266	11138964	0.931
ENSG00000115226	FNDC4	2	27714750	27718112	0.931
ENSG00000170006	TMEM154	4	153539784	153601317	0.931
ENSG00000156966	B3GNT7	2	232260254	232265875	0.931
ENSG00000266997	RP11-886H22.1	18	47322163	47363993	0.931
ENSG00000173272	MZT2A	2	132222473	132250316	0.931
ENSG00000109572	CLCN3	4	170533784	170644824	0.931
ENSG00000108239	TBC1D12	10	96162261	96295687	0.931
ENSG00000162706	CADM3	1	159141399	159173103	0.931
ENSG00000143768	LEFTY2	1	226124298	226129189	0.932
ENSG00000152034	MCHR2	6	100367786	100442123	0.932
ENSG00000159840	ZYX	7	143078173	143088204	0.932
ENSG00000178171	AMER3	2	131513008	131525707	0.932
ENSG00000269515	AL137026.1	10	44873687	44878739	0.932
ENSG00000163993	S100P	4	6694796	6698897	0.932
ENSG00000130598	TNNI2	11	1860219	1862910	0.932
ENSG00000159197	KCNE2	21	35736323	35743688	0.933
ENSG00000073598	FNDC8	17	33448598	33457751	0.933
ENSG00000215014	AL645728.1	1	1510355	1511373	0.933
ENSG00000183891	TTC32	2	20096404	20101747	0.933
ENSG00000008323	PLEKHG6	12	6419602	6437672	0.933
ENSG00000114503	NCBP2	3	196662273	196669468	0.934
ENSG00000164675	IQUB	7	123092454	123175131	0.934
ENSG00000136206	SPDYE1	7	44040488	44049721	0.934
ENSG00000176771	NCKAP5	2	133429374	134326034	0.934
ENSG00000267335	CTB-60B18.6	19	49526210	49540152	0.934
ENSG00000245017	RP11-181C3.1	12	98879322	98897633	0.934
ENSG00000164366	CCDC127	5	196986	218330	0.934
ENSG00000173848	NET1	10	5454514	5500426	0.934
ENSG00000167311	ART5	11	3659733	3663546	0.935
ENSG00000108039	XPNPEP1	10	111624524	111683311	0.935
ENSG00000070413	DGCR2	22	19023795	19109967	0.935
ENSG00000125735	TNFSF14	19	6663148	6670599	0.935
ENSG00000205323	SARNP	12	56146247	56211540	0.935
ENSG00000104537	ANXA13	8	124693034	124749647	0.935
ENSG00000169218	RSPO1	1	38076951	38100595	0.935
ENSG00000110848	CD69	12	9905082	9913497	0.935
ENSG00000109689	STIM2	4	26859300	27027003	0.935
ENSG00000170035	UBE2E3	2	181831975	181941312	0.935
ENSG00000269028	MTRNR2L12	3	96335981	96337000	0.936
ENSG00000186834	HEXIM1	17	43224684	43229468	0.936
ENSG00000166997	CNPY4	7	99717236	99723134	0.936
ENSG00000001084	GCLC	6	53362139	53481768	0.936
ENSG00000165383	LRRC18	10	50117528	50143242	0.936
ENSG00000269169	AC004528.1	19	999601	999952	0.936
ENSG00000133731	IMPA1	8	82570196	82598928	0.936
ENSG00000105698	USF2	19	35759881	35770724	0.936
ENSG00000081320	STK17B	2	196998290	197041227	0.936
ENSG00000127318	IL22	12	68642022	68647387	0.936
ENSG00000197122	SRC	20	35973088	36034453	0.936
ENSG00000088826	SMOX	20	4101627	4168394	0.936
ENSG00000167323	STIM1	11	3875757	4114439	0.937
ENSG00000104880	ARHGEF18	19	7459999	7537363	0.937
ENSG00000101265	RASSF2	20	4760669	4804291	0.937
ENSG00000120875	DUSP4	8	29190581	29208185	0.937
ENSG00000169583	CLIC3	9	139889087	139891255	0.937
ENSG00000116133	DHCR24	1	55315306	55352891	0.938
ENSG00000135540	NHSL1	6	138743180	139013708	0.938
ENSG00000101109	STK4	20	43595115	43708600	0.938
ENSG00000251139	RP11-701P16.2	4	185734773	185742443	0.938
ENSG00000198150	AC135178.1	17	8261731	8263538	0.938
ENSG00000183111	ARHGEF37	5	148931510	149014531	0.938
ENSG00000001561	ENPP4	6	46097730	46114436	0.938
ENSG00000112539	C6orf118	6	165693153	165723096	0.939
ENSG00000152749	GPR180	13	95254157	95286899	0.939
ENSG00000167615	LENG8	19	54960065	54973217	0.939
ENSG00000130540	SULT4A1	22	44220389	44258398	0.939
ENSG00000105357	MYH14	19	50691443	50813802	0.939
ENSG00000163879	DNALI1	1	38022520	38032458	0.939
ENSG00000135930	EIF4E2	2	233414762	233448354	0.939
ENSG00000160233	LRRC3	21	45875369	45878739	0.939
ENSG00000078142	PIK3C3	18	39535171	39667794	0.939
ENSG00000256980	KHDC1L	6	73933267	73935493	0.939
ENSG00000204446	C9orf170	9	89763559	89774471	0.94
ENSG00000257390	RP11-762I7.5	12	56151059	56221330	0.94
ENSG00000176624	MEX3C	18	48700920	48744674	0.94
ENSG00000162004	CCDC78	16	772582	776954	0.94
ENSG00000103245	NARFL	16	779753	791329	0.94
ENSG00000136940	PDCL	9	125560668	125590910	0.94
ENSG00000144476	ACKR3	2	237476430	237491001	0.94
ENSG00000181085	MAPK15	8	144798429	144804628	0.94
ENSG00000141738	GRB7	17	37894180	37903544	0.94
ENSG00000101441	CST4	20	23666277	23669677	0.941
ENSG00000115956	PLEK	2	68592305	68624585	0.941
ENSG00000235631	RNF148	7	122341718	122343021	0.941
ENSG00000255275	RP13-279N23.2	1	19175767	19247615	0.941
ENSG00000167874	TMEM88	17	7758383	7759417	0.941
ENSG00000081148	IMPG2	3	100941390	101039404	0.941
ENSG00000249861	LGALS16	19	40146534	40151287	0.941
ENSG00000185662	SMIM23	5	171212876	171221602	0.941
ENSG00000105063	PPP6R1	19	55741148	55770363	0.941
ENSG00000137285	TUBB2B	6	3224495	3231964	0.941
ENSG00000179604	CDC42EP4	17	71279763	71308314	0.942
ENSG00000204347	BTBD17	17	72352555	72358085	0.942
ENSG00000142856	ITGB3BP	1	63906441	64059392	0.942
ENSG00000150637	CD226	18	67498394	67629039	0.942
ENSG00000115297	TLX2	2	74740590	74744274	0.942
ENSG00000229544	NKX1-2	10	126135592	126138753	0.942
ENSG00000167380	ZNF226	19	44669226	44682534	0.942
ENSG00000198039	ZNF273	7	64330550	64391344	0.942
ENSG00000197273	GUCA2A	1	42628362	42630389	0.942
ENSG00000173826	KCNH6	17	61600695	61626338	0.943
ENSG00000241852	C8orf58	8	22457114	22461663	0.943
ENSG00000213139	CRYGS	3	186256230	186264491	0.943
ENSG00000070367	EXOC5	14	57670518	57735726	0.943
ENSG00000146904	EPHA1	7	143087382	143105985	0.943
ENSG00000255394	C8orf49	8	11618896	11620309	0.943
ENSG00000101180	HRH3	20	60790026	60795323	0.943
ENSG00000082212	ME2	18	48405419	48474691	0.944
ENSG00000155749	ALS2CR12	2	202152994	202222121	0.944
ENSG00000183251	OR51B4	11	5322244	5323226	0.944
ENSG00000059122	FLYWCH1	16	2961938	3001209	0.944
ENSG00000168619	ADAM18	8	39442008	39587583	0.944
ENSG00000136274	NACAD	7	45120037	45128513	0.944
ENSG00000135414	GDF11	12	56137064	56150911	0.944
ENSG00000167614	TTYH1	19	54926393	54948080	0.944
ENSG00000115282	TTC31	2	74710200	74722013	0.944
ENSG00000167767	KRT80	12	52562780	52585784	0.944
ENSG00000101200	AVP	20	3063202	3065370	0.944
ENSG00000196313	POM121	7	72349936	72421979	0.944
ENSG00000181323	SPEM1	17	7323679	7324951	0.945
ENSG00000161807	OR7G1	19	9225274	9226439	0.945
ENSG00000198431	TXNRD1	12	104609557	104744061	0.945
ENSG00000167325	RRM1	11	4115937	4160106	0.945
ENSG00000104826	LHB	19	49519237	49520338	0.945
ENSG00000102924	CBLN1	16	49311828	49315742	0.945
ENSG00000082146	STRADB	2	202252581	202345569	0.945
ENSG00000090674	MCOLN1	19	7587512	7598895	0.945
ENSG00000179163	FUCA1	1	24171567	24194784	0.945
ENSG00000125898	FAM110A	20	814358	838106	0.945
ENSG00000171453	POLR1C	6	43477440	43497323	0.945
ENSG00000136842	TMOD1	9	100263462	100364030	0.945
ENSG00000117600	LPPR4	1	99729509	99775146	0.945
ENSG00000068971	PPP2R5B	11	64685025	64701945	0.946
ENSG00000152234	ATP5A1	18	43664110	43684300	0.946
ENSG00000145491	ROPN1L	5	10441636	10472141	0.946
ENSG00000167992	VWCE	11	61025762	61062896	0.946
ENSG00000167778	SPRYD3	12	53458388	53473204	0.946
ENSG00000197110	IFNL3	19	39734246	39735646	0.946
ENSG00000104427	ZC2HC1A	8	79578282	79632000	0.947
ENSG00000155254	MARVELD1	10	99472930	99477907	0.947
ENSG00000105388	CEACAM5	19	42212504	42233718	0.947
ENSG00000186075	ZPBP2	17	38024417	38034149	0.947
ENSG00000167925	GHDC	17	40340817	40346531	0.947
ENSG00000255748	AC226150.4	12	133787246	133787772	0.947
ENSG00000160961	ZNF333	19	14800613	14844558	0.947
ENSG00000185761	ADAMTSL5	19	1505017	1513603	0.947
ENSG00000169245	CXCL10	4	76942273	76944650	0.947
ENSG00000135436	FAM186B	12	49976668	49999422	0.947
ENSG00000197604	AC022532.1	10	72194585	72196314	0.947
ENSG00000142910	TINAGL1	1	32042116	32053288	0.947
ENSG00000136002	ARHGEF4	2	131594489	131804836	0.947
ENSG00000112062	MAPK14	6	35995488	36079013	0.947
ENSG00000172361	CCDC11	18	47753563	47792892	0.948
ENSG00000124251	TP53TG5	20	44002526	44036529	0.948
ENSG00000111537	IFNG	12	68548548	68553527	0.948
ENSG00000113558	SKP1	5	133484633	133512729	0.948
ENSG00000160182	TFF1	21	43782391	43786703	0.948
ENSG00000144647	POMGNT2	3	43120724	43147568	0.948
ENSG00000156711	MAPK13	6	36095586	36107842	0.948
ENSG00000099290	FAM21A	10	51827648	51893269	0.948
ENSG00000182896	TMEM95	17	7258442	7260538	0.949
ENSG00000197858	GPAA1	8	145137493	145141119	0.949
ENSG00000165716	FAM69B	9	139607022	139618502	0.949
ENSG00000164256	PRDM9	5	23507264	23528706	0.949
ENSG00000268861	CTD-2207O23.3	19	7445850	7535131	0.949
ENSG00000151572	ANO4	12	101111304	101522419	0.949
ENSG00000197616	MYH6	14	23851199	23877486	0.949
ENSG00000215454	KRTAP10-4	21	45993606	45994987	0.949
ENSG00000260234	RP11-166N6.3	3	150600784	150659530	0.95
ENSG00000130711	PRDM12	9	133539981	133558368	0.95
ENSG00000179817	MRGPRX4	11	18194384	18195827	0.95
ENSG00000196475	GK2	4	80327508	80329372	0.95
ENSG00000131386	GALNT15	3	16216156	16273499	0.95
ENSG00000104818	CGB2	19	49535169	49536495	0.95
ENSG00000124134	KCNS1	20	43720951	43729753	0.95
ENSG00000133983	COX16	14	70791798	70826448	0.95
ENSG00000163191	S100A11	1	152004982	152020383	0.95
ENSG00000028137	TNFRSF1B	1	12227060	12269285	0.951
ENSG00000152240	HAUS1	18	43684298	43708299	0.951
ENSG00000119969	HELLS	10	96305547	96373662	0.951
ENSG00000113555	PCDH12	5	141323150	141349304	0.952
ENSG00000118997	DNAH7	2	196602427	196933536	0.952
ENSG00000145358	DDIT4L	4	101107027	101111939	0.952
ENSG00000172748	ZNF596	8	182137	197342	0.952
ENSG00000164794	KCNV1	8	110975874	110988076	0.952
ENSG00000089157	RPLP0	12	120634489	120639038	0.952
ENSG00000171459	OR1L6	9	125512019	125513062	0.952
ENSG00000177879	AP3S1	5	115177178	115249778	0.953
ENSG00000121316	PLBD1	12	14656595	14721283	0.953
ENSG00000166313	APBB1	11	6416355	6440644	0.953
ENSG00000155307	SAMSN1	21	15857549	15955723	0.953
ENSG00000221858	OR2A12	7	143792141	143793186	0.953
ENSG00000163900	TMEM41A	3	185194284	185216845	0.953
ENSG00000178172	SPINK6	5	147582357	147594700	0.954
ENSG00000164035	EMCN	4	101316498	101801283	0.954
ENSG00000111186	WNT5B	12	1639057	1756409	0.954
ENSG00000105889	STEAP1B	7	22459063	22672544	0.954
ENSG00000225968	ELFN1	7	1727755	1787590	0.954
ENSG00000104365	IKBKB	8	42128820	42189973	0.955
ENSG00000182173	TSEN54	17	73512141	73520820	0.955
ENSG00000205810	KLRC3	12	10564911	10573194	0.955
ENSG00000184560	C17orf74	17	7328934	7330887	0.955
ENSG00000215853	RPTN	1	152126071	152131704	0.955
ENSG00000155026	RSPH10B	7	5965181	6010314	0.955
ENSG00000169575	VPREB1	22	22599087	22599927	0.955
ENSG00000154889	MPPE1	18	11882621	11909222	0.955
ENSG00000119888	EPCAM	2	47572297	47614740	0.956
ENSG00000145916	RMND5B	5	177557997	177577566	0.956
ENSG00000112874	NUDT12	5	102884556	102898494	0.956
ENSG00000101049	SGK2	20	42187608	42216877	0.956
ENSG00000162526	TSSK3	1	32817122	32829913	0.956
ENSG00000122870	BICC1	10	60272900	60591195	0.956
ENSG00000261667	RP11-520P18.5	8	144161874	144164418	0.956
ENSG00000105053	VRK3	19	50479724	50529203	0.957
ENSG00000204414	CSHL1	17	61986957	61996198	0.957
ENSG00000183559	C10orf120	10	124457225	124459338	0.957
ENSG00000183668	PSG9	19	43715943	43773682	0.957
ENSG00000158258	CLSTN2	3	139654027	140296239	0.957
ENSG00000163217	BMP10	2	69092613	69098649	0.957
ENSG00000168679	SLC16A4	1	110905470	110933704	0.957
ENSG00000269531	AC073569.1	12	80198742	80202321	0.957
ENSG00000007129	CEACAM21	19	42055886	42093197	0.957
ENSG00000163645	FAM194A	3	150377672	150421758	0.958
ENSG00000095464	PDE6C	10	95372345	95425767	0.958
ENSG00000169894	MUC3A	7	100547187	100611118	0.958
ENSG00000258847	CTD-2014B16.3	14	66424015	66471241	0.958
ENSG00000154027	AK5	1	77747736	78025651	0.958
ENSG00000198783	ZNF830	17	33288549	33290205	0.958
ENSG00000169877	AHSP	16	31539185	31540124	0.959
ENSG00000129538	RNASE1	14	21269387	21271437	0.959
ENSG00000157450	RNF111	15	59157374	59389618	0.959
ENSG00000238227	C9orf69	9	139006427	139010731	0.959
ENSG00000185298	CCDC137	17	79633394	79640934	0.96
ENSG00000269883	AC007375.1	14	77607026	77609339	0.96
ENSG00000165929	TC2N	14	92246095	92333880	0.96
ENSG00000176619	LMNB2	19	2427636	2456994	0.96
ENSG00000166974	MAPRE2	18	32556892	32723434	0.96
ENSG00000105677	TMEM147	19	36036497	36038428	0.961
ENSG00000105993	DNAJB6	7	157128075	157210133	0.961
ENSG00000198171	DDRGK1	20	3170996	3185331	0.961
ENSG00000054148	PHPT1	9	139743176	139745488	0.961
ENSG00000145741	BTF3	5	72794233	72801460	0.961
ENSG00000087086	FTL	19	49468558	49470135	0.961
ENSG00000112333	NR2E1	6	108487262	108510013	0.961
ENSG00000173588	CCDC41	12	94700225	94853764	0.961
ENSG00000105679	GAPDHS	19	36024314	36036218	0.961
ENSG00000184809	C21orf88	21	40969074	40984748	0.962
ENSG00000222020	AC062017.1	2	240323130	240324058	0.962
ENSG00000163141	BNIPL	1	151009046	151020076	0.962
ENSG00000170265	ZNF282	7	148892577	148923339	0.962
ENSG00000066136	NFYC	1	41157320	41237275	0.962
ENSG00000172238	ATOH1	4	94750042	94751221	0.962
ENSG00000160282	FTCD	21	47556176	47575481	0.962
ENSG00000103168	TAF1C	16	84211458	84220669	0.962
ENSG00000119231	SENP5	3	196594727	196661585	0.962
ENSG00000131899	LLGL1	17	18128901	18148189	0.963
ENSG00000189139	FSCB	14	44973545	44976482	0.963
ENSG00000167257	RNF214	11	117103341	117157161	0.963
ENSG00000206561	COLQ	3	15491640	15563258	0.963
ENSG00000229086	C21orf54	21	34537776	34542541	0.963
ENSG00000196724	ZNF418	19	58433252	58446761	0.963
ENSG00000139354	GAS2L3	12	100967461	101022064	0.963
ENSG00000185033	SEMA4B	15	90703836	90772911	0.963
ENSG00000105141	CASP14	19	15160195	15169104	0.964
ENSG00000135392	DNAJC14	12	56214744	56224608	0.964
ENSG00000187758	ADH1A	4	100197524	100212185	0.964
ENSG00000268275	AL035588.1	6	41653964	41654127	0.965
ENSG00000198574	SH2D1B	1	162365056	162381928	0.965
ENSG00000107819	SFXN3	10	102790991	102800998	0.965
ENSG00000168116	KIAA1586	6	56911347	56920023	0.965
ENSG00000132821	VSTM2L	20	36531499	36573752	0.965
ENSG00000111536	IL26	12	68595131	68619601	0.965
ENSG00000170775	GPR37	7	124386051	124405681	0.966
ENSG00000145782	ATG12	5	115163893	115177555	0.966
ENSG00000188037	CLCN1	7	143013219	143049176	0.966
ENSG00000108551	RASD1	17	17397751	17399709	0.967
ENSG00000120708	TGFBI	5	135364584	135399507	0.967
ENSG00000149403	GRIK4	11	120382468	120859613	0.967
ENSG00000013725	CD6	11	60739115	60787849	0.967
ENSG00000196072	BLOC1S2	10	102033713	102046469	0.967
ENSG00000171517	LPAR3	1	85277285	85358896	0.967
ENSG00000172315	TP53RK	20	45313004	45318418	0.967
ENSG00000008277	ADAM22	7	87563458	87832204	0.968
ENSG00000198721	ECI2	6	4115923	4135831	0.968
ENSG00000053371	AKR7A2	1	19630459	19638640	0.968
ENSG00000187720	THSD4	15	71389291	72075722	0.968
ENSG00000170848	PSG6	19	43406231	43423715	0.968
ENSG00000181552	EDDM3B	14	21236586	21239107	0.968
ENSG00000123892	RAB38	11	87846410	87908635	0.968
ENSG00000215845	TSTD1	1	161007421	161008780	0.969
ENSG00000140199	SLC12A6	15	34525460	34630261	0.969
ENSG00000205318	GCNT6	6	10633993	10647501	0.969
ENSG00000160183	TMPRSS3	21	43791999	43816955	0.969
ENSG00000064199	SPA17	11	124543694	124567414	0.969
ENSG00000148841	ITPRIP	10	106071894	106098162	0.969
ENSG00000214597	TMEM249	8	145575878	145578574	0.969
ENSG00000215883	CYB5RL	1	54638009	54665709	0.97
ENSG00000268465	CTC-273B12.7	19	48969094	48975688	0.97
ENSG00000158022	TRIM63	1	26377795	26394927	0.97
ENSG00000145337	PYURF	4	89442136	89444964	0.97
ENSG00000185518	SV2B	15	91643180	91844539	0.97
ENSG00000151689	INPP1	2	191208196	191236391	0.97
ENSG00000183653	GRIK1-AS2	21	30968360	31003067	0.97
ENSG00000157637	SLC38A10	17	79218800	79269347	0.97
ENSG00000205884	DEFB136	8	11831446	11832108	0.97
ENSG00000134294	SLC38A2	12	46751972	46766650	0.971
ENSG00000129566	TEP1	14	20833826	20881588	0.971
ENSG00000144597	EAF1	3	15468862	15484120	0.971
ENSG00000061492	WNT8A	5	137419581	137428054	0.971
ENSG00000124155	PIGT	20	44044717	44054884	0.971
ENSG00000103257	SLC7A5	16	87863629	87903094	0.971
ENSG00000140688	C16orf58	16	31500792	31520630	0.972
ENSG00000117069	ST6GALNAC5	1	77333126	77531396	0.972
ENSG00000174697	LEP	7	127881337	127897681	0.972
ENSG00000138468	SENP7	3	101043049	101232085	0.972
ENSG00000091542	ALKBH5	17	18086392	18113268	0.972
ENSG00000205856	C22orf42	22	32544993	32555309	0.972
ENSG00000197256	KANK2	19	11274943	11308467	0.973
ENSG00000214860	EVPLL	17	18280976	18292961	0.973
ENSG00000128581	RABL5	7	100956975	100965104	0.973
ENSG00000171596	NMUR1	2	232387871	232395206	0.973
ENSG00000256812	CAPNS2	16	55600584	55601599	0.973
ENSG00000171045	TSNARE1	8	143293441	143484601	0.973
ENSG00000107018	RLN1	9	5334969	5339873	0.973
ENSG00000258987	RP11-131H24.4	14	94405901	94410475	0.974
ENSG00000187821	HELT	4	185939995	185941958	0.974
ENSG00000185896	LAMP1	13	113951556	113977987	0.974
ENSG00000136514	RTP4	3	187086120	187089864	0.974
ENSG00000145703	IQGAP2	5	75699074	76003957	0.974
ENSG00000109743	BST1	4	15704573	15739936	0.974
ENSG00000269781	FLJ20306	7	6522922	6524873	0.974
ENSG00000145965	C6ORF50	6	3982909	3984372	0.975
ENSG00000053524	MCF2L2	3	182895831	183146566	0.975
ENSG00000155858	LSM11	5	157170703	157187717	0.975
ENSG00000136826	KLF4	9	110247133	110252763	0.975
ENSG00000136244	IL6	7	22765503	22771621	0.975
ENSG00000143756	FBXO28	1	224301789	224349749	0.975
ENSG00000125450	NUP85	17	73201754	73231853	0.975
ENSG00000182170	MRGPRG	11	3239174	3240043	0.976
ENSG00000134248	LAMTOR5	1	110943871	110950564	0.976
ENSG00000140092	FBLN5	14	92335756	92414331	0.976
ENSG00000176742	OR51V1	11	5220965	5221930	0.976
ENSG00000203965	EFCAB7	1	63989043	64038364	0.976
ENSG00000204952	FBXO47	17	37092685	37123655	0.976
ENSG00000162267	ITIH3	3	52828784	52843025	0.976
ENSG00000140067	FAM181A	14	94385240	94395954	0.976
ENSG00000183077	AFMID	17	76183398	76203782	0.977
ENSG00000184182	UBE2F	2	238875469	238951236	0.977
ENSG00000157322	CLEC18A	16	69984810	69998141	0.977
ENSG00000205106	CTD-2210P24.4	11	45792983	45793909	0.977
ENSG00000175893	ZDHHC21	9	14611069	14693469	0.977
ENSG00000111644	ACRBP	12	6747241	6756626	0.977
ENSG00000233608	TWIST2	2	239756673	239795893	0.977
ENSG00000204752	AC025278.1	19	7011514	7013338	0.978
ENSG00000177697	CD151	11	832843	839831	0.978
ENSG00000169064	ZBBX	3	166958075	167099134	0.978
ENSG00000133895	MEN1	11	64570982	64578766	0.978
ENSG00000021776	AQR	15	35147732	35262040	0.978
ENSG00000163735	CXCL5	4	74861359	74864496	0.979
ENSG00000170323	FABP4	8	82390654	82395498	0.979
ENSG00000174514	MFSD4	1	205538013	205572046	0.979
ENSG00000119285	HEATR1	1	236712305	236767804	0.98
ENSG00000176532	PRR15	7	29603427	29606911	0.98
ENSG00000159228	CBR1	21	37442239	37445464	0.98
ENSG00000127129	EDN2	1	41944446	41950344	0.981
ENSG00000113811	SELK	3	53918437	53926015	0.981
ENSG00000154832	CXXC1	18	47808713	47814674	0.981
ENSG00000175746	C15orf54	15	39542885	39547046	0.982
ENSG00000151812	SLC35F4	14	58030640	58448912	0.982
ENSG00000173988	LRRC63	13	46786083	46851501	0.982
ENSG00000221874	ZNF321P	19	53431728	53466076	0.982
ENSG00000269948	RP11-248J23.6	10	97709725	97744785	0.983
ENSG00000143753	DEGS1	1	224363458	224381143	0.983
ENSG00000214944	ARHGEF28	5	72921983	73237818	0.983
ENSG00000102781	KATNAL1	13	30776767	30881621	0.983
ENSG00000204814	RP11-160N1.10	9	44867571	44870528	0.983
ENSG00000131966	ACTR10	14	58666798	58701750	0.983
ENSG00000132744	ACY3	11	67410026	67418130	0.984
ENSG00000176974	SHMT1	17	18231187	18266856	0.984
ENSG00000039560	RAI14	5	34656342	34832732	0.984
ENSG00000164690	SHH	7	155592680	155604967	0.984
ENSG00000269897	COMMD3-BMI1	10	22605317	22618471	0.984
ENSG00000137265	IRF4	6	391739	411447	0.984
ENSG00000101280	ANGPT4	20	853296	896977	0.984
ENSG00000269367	AC020629.1	12	42624050	42628075	0.984
ENSG00000197540	GZMM	19	544034	549919	0.985
ENSG00000239886	KRTAP9-2	17	39382900	39383904	0.985
ENSG00000176798	OR51L1	11	5020213	5021160	0.985
ENSG00000151917	BEND6	6	56819773	56892140	0.985
ENSG00000198090	KRTAP4-6	17	39295685	39296739	0.985
ENSG00000169327	OR5AU1	14	21623026	21624222	0.985
ENSG00000144134	RABL2A	2	114384806	114400973	0.985
ENSG00000187792	ZNF70	22	24083769	24093279	0.985
ENSG00000178752	FAM132B	2	239067623	239077541	0.985
ENSG00000131507	NDFIP1	5	141488070	141534005	0.985
ENSG00000140450	ARRDC4	15	98462784	98517068	0.985
ENSG00000132854	KANK4	1	62702651	62785085	0.985
ENSG00000100258	LMF2	22	50941376	50946135	0.985
ENSG00000160318	CLDND2	19	51870352	51872257	0.985
ENSG00000145495	2025-03-06	5	10353815	10440500	0.986
ENSG00000180257	ZNF816	19	53430388	53466164	0.986
ENSG00000232941	AC090186.1	8	52730143	52730969	0.986
ENSG00000140682	TGFB1I1	16	31482906	31489281	0.986
ENSG00000115084	SLC35F5	2	114462588	114514400	0.986
ENSG00000221933	OR2A25	7	143771275	143772288	0.986
ENSG00000178187	ZNF454	5	178368192	178393434	0.986
ENSG00000040531	CTNS	17	3539762	3564836	0.986
ENSG00000115275	MOGS	2	74688184	74692537	0.986
ENSG00000181274	FRAT2	10	99092255	99094458	0.986
ENSG00000169900	PYDC1	16	31227283	31228680	0.986
ENSG00000149798	CDC42EP2	11	65082289	65089900	0.987
ENSG00000084070	SMAP2	1	40810522	40888998	0.987
ENSG00000173480	ZNF417	19	58411664	58427978	0.987
ENSG00000173335	CST9	20	23583047	23586513	0.987
ENSG00000122033	MTIF3	13	28009776	28024739	0.987
ENSG00000115257	PCSK4	19	1481427	1490751	0.987
ENSG00000181617	FDCSP	4	71091788	71100969	0.987
ENSG00000173302	GPR148	2	131486643	131487909	0.988
ENSG00000177427	MIEF2	17	18163848	18169866	0.988
ENSG00000242366	UGT1A1	2	234668894	234681945	0.988
ENSG00000203630	AL136531.1	20	1316228	1317555	0.988
ENSG00000145912	NHP2	5	177576461	177580968	0.988
ENSG00000159496	RGL4	22	24030323	24041363	0.989
ENSG00000183260	ABHD16B	20	62492566	62494341	0.989
ENSG00000010270	STARD3NL	7	38217824	38270272	0.99
ENSG00000235531	RP11-383H13.1	8	72740402	73030628	0.99
ENSG00000068793	CYFIP1	15	22892005	23006016	0.99
ENSG00000152818	UTRN	6	144606837	145174170	0.99
ENSG00000166289	PLEKHF1	19	30155963	30166364	0.99
ENSG00000169006	NTSR2	2	11798304	11810290	0.991
ENSG00000127666	TICAM1	19	4815944	4831716	0.991
ENSG00000157343	ARMC12	6	35704809	35716856	0.991
ENSG00000142494	SLC47A1	17	19398698	19482347	0.991
ENSG00000145911	N4BP3	5	177540444	177553088	0.992
ENSG00000123983	ACSL3	2	223725652	223809357	0.992
ENSG00000128463	EMC4	15	34517200	34522357	0.992
ENSG00000189403	HMGB1	13	31032884	31191734	0.992
ENSG00000271698	GS1-393G12.13	8	145576888	145579269	0.992
ENSG00000166220	TBATA	10	72530995	72545157	0.992
ENSG00000269476	CTD-2583A14.9	19	58388133	58427959	0.992
ENSG00000167281	RBFOX3	17	77085427	77613550	0.992
ENSG00000216560	LINC00955	4	3578596	3592438	0.993
ENSG00000169427	KCNK9	8	140613081	140715299	0.993
ENSG00000181927	OR4P4	11	55405834	55406772	0.993
ENSG00000249852	AC145676.2	7	227554	229557	0.993
ENSG00000152766	ANKRD22	10	90581889	90611575	0.993
ENSG00000185127	C6orf120	6	170102233	170106401	0.993
ENSG00000122034	GTF3A	13	27998681	28009958	0.993
ENSG00000172179	PRL	6	22287480	22297730	0.993
ENSG00000223510	CDRT15	17	14138990	14140179	0.993
ENSG00000146350	TBC1D32	6	121400640	121655891	0.994
ENSG00000115317	HTRA2	2	74756504	74760472	0.994
ENSG00000189269	C22orf43	22	23950639	23974508	0.994
ENSG00000123144	C19orf43	19	12841454	12845589	0.994
ENSG00000142684	ZNF593	1	26496362	26498551	0.994
ENSG00000088836	SLC4A11	20	3208063	3219836	0.994
ENSG00000114942	EEF1B2	2	207024309	207027652	0.995
ENSG00000215346	AF131215.5	8	10983980	10987745	0.995
ENSG00000171487	NLRP5	19	56511092	56573179	0.995
ENSG00000164695	CHMP4C	8	82644669	82671750	0.996
ENSG00000177596	AL355390.1	13	74987094	74993252	0.996
ENSG00000111554	MDM1	12	68666223	68726161	0.996
ENSG00000114125	RNF7	3	141457046	141466402	0.997
ENSG00000154447	SH3RF1	4	170015407	170192256	0.997
ENSG00000165702	GFI1B	9	135820932	135867083	0.997
ENSG00000143110	C1orf162	1	112016414	112021134	0.997
ENSG00000185043	CIB1	15	90773207	90777279	0.998
ENSG00000079263	SP140	2	231067826	231223762	0.998
ENSG00000136531	SCN2A	2	166095912	166248818	0.999
ENSG00000268865	AC026310.1	12	25055243	25057615	0.999
ENSG00000132693	CRP	1	159682079	159684379	0.999
ENSG00000186897	C1QL4	12	49726200	49730971	0.999
This table reports full gene-based association results from MAGMA for the European OSAmtCOJO_BMI. GENE = Ensembl gene identifier; Symbol = gene symbol; Chromosome = chromosome on which the gene is located; Start basepair = genomic start position of the gene (genome build specified in Methods); Stop basepair = genomic end position of the gene; P = two-sided gene-based association p-value from MAGMA, testing the joint association of SNPs mapped to the gene with BMI-conditioned OSA.

### Sheet: Supplementary Table 25
Supplementary Table 25. Full fastBAT results for European OSAmtCOJO_BMI
Symbol	Chromosome	Start basepair	End basepair	nsnps	P	top_SNP
MIR8068	11	28499027	28499095	46	2.96e-14	rs1811450
DLEU7	13	51286758	51417885	254	3.69e-12	rs592333
ISL2	15	76629146	76634816	78	4.08e-11	rs11634019
SCAPER	15	76640526	77176217	222	4.37e-11	rs11072610
ETFA	15	76508628	76603810	132	3.07e-10	rs11634019
SNTG1	8	50822348	51706678	490	5.77e-10	rs12545003
GPD2	2	157291964	157442915	149	6.65e-10	rs35511543
DLEU7-AS1	13	51381990	51424041	164	9.04e-10	rs592333
TBX15	1	119425665	119532179	178	4.47e-09	rs17023073
TYRO3P	15	76551629	76552493	52	6.04e-09	rs57505558
METTL15	11	28129797	28355054	104	6.08e-09	rs11030307
LOC101929439	15	76467231	76473827	107	2.15e-08	rs3898352
LOC100505663	20	38633102	38637171	105	2.81e-08	rs6028744
SETBP1	18	42260137	42648475	431	3.08e-08	rs117763335
NF2	22	29999544	30094589	129	5.63e-08	rs2530664
CABP7	22	30116343	30127820	104	6.04e-08	rs2857630
DDX20	1	112298189	112310199	152	8.45e-08	rs672757
ZMAT5	22	30126944	30162969	123	8.84e-08	rs2857630
C15orf27	15	76352298	76497304	205	9.31e-08	rs3898352
SLC9A4	2	103089761	103150431	106	1.12e-07	rs7583683
RCN2	15	77223961	77242601	94	1.3e-07	rs11635584
FAM212B-AS1	1	112282462	112290420	122	1.43e-07	rs12033257
IL18RAP	2	103035249	103069024	93	1.52e-07	rs7583683
GPX6	6	28471072	28483570	82	2.02e-07	rs9468380
FAM212B	1	112264685	112298419	147	2.24e-07	rs672757
CCDC71	3	49199967	49203785	42	4.96e-07	rs6785832
SCLT1	4	129805151	130014764	149	5.14e-07	rs167618
KCND3	1	112318453	112531777	435	5.49e-07	rs672757
LOC101927921	18	41903399	42111662	233	6.05e-07	rs17706939
FGF18	5	170846666	170884630	217	6.77e-07	rs12189191
MIR4503	14	37421513	37421596	105	7.16e-07	rs712398
ADAMTSL3	15	84322837	84708593	410	7.65e-07	rs11259936
GPR61	1	110082493	110088455	88	8.11e-07	rs474234
DYNC1I2	2	172543918	172606668	103	8.28e-07	rs72889853
KLHDC8B	3	49209017	49213919	41	9.51e-07	rs6785832
LAMB2P1	3	49190291	49191834	38	1e-06	rs6785832
PCLO	7	82383320	82792197	431	1.01e-06	rs2107069
JADE1	4	129730777	129796379	140	1.02e-06	rs167618
GPX5	6	28493788	28502728	68	1.09e-06	rs138510431
MIR610	11	28078361	28078457	46	1.13e-06	rs7944852
AMIGO1	1	110049445	110052336	90	1.27e-06	rs474234
LOC101929664	22	30404730	30476469	93	1.35e-06	rs5752995
METAP1D	2	172864803	172945587	189	1.36e-06	rs10930502
USP19	3	49145478	49158371	42	1.42e-06	rs9841640
QRICH1	3	49067141	49131504	58	1.47e-06	rs6414613
PDS5A	4	39824482	39979576	254	1.48e-06	rs13148605
C3orf84	3	49215068	49229291	45	1.8e-06	rs6785832
GNAI3	1	110091185	110138454	136	1.86e-06	rs474234
UQCR10	22	30163357	30166402	88	2.01e-06	rs73161005
SLC9A2	2	103236165	103327809	151	2.04e-06	rs138102684
C14orf39	14	60902673	60952764	53	2.18e-06	rs35052065
WARS2	1	119573838	119683295	157	2.19e-06	rs17023073
NPM1	5	170814707	170837888	135	2.36e-06	rs12189191
KIF18A	11	28042162	28129746	70	2.44e-06	rs1032090
LAMB2	3	49158546	49170599	46	2.46e-06	rs7615235
ZBED9	6	28539406	28555112	80	2.52e-06	rs138510431
TBX18	6	85442215	85473954	70	2.54e-06	rs1738363
SEC16B	1	177898241	177939050	175	2.65e-06	rs633715
ZSCAN23	6	28400431	28411279	83	2.68e-06	rs9468380
LINC01122	2	58747887	59290901	622	2.79e-06	rs10204803
MYBPHL	1	109834986	109849663	104	2.94e-06	rs611917
ALDH1A2	15	58245621	58358121	177	3.28e-06	rs4646580
MIR4772	2	103048748	103048826	68	3.96e-06	rs6759588
WNT2	7	116916685	116963343	117	4e-06	rs3735646
PSRC1	1	109822175	109825790	112	4.27e-06	rs4246519
CYB561D1	1	110036657	110043063	89	4.54e-06	rs474234
LOC646736	2	227007509	227044778	99	4.67e-06	rs2203452
PDE11A	2	178487976	178973066	468	4.68e-06	rs17400325
HAT1	2	172778934	172848600	112	4.83e-06	rs10930502
TMEM30C	3	99904667	99913030	67	4.97e-06	rs6800438
MTMR3	22	30279157	30426857	125	5.07e-06	rs5752995
COL8A1	3	99357439	99515577	160	5.21e-06	rs7635633
MIR4319	18	42550046	42550131	82	5.22e-06	rs12967290
MIR548G	3	99273152	99717059	288	5.55e-06	rs7635633
ATXN7L2	1	110026560	110035420	93	6.41e-06	rs474234
ISPD	7	16127151	16460947	370	6.85e-06	rs4537216
MIR6890	3	49137286	49137347	41	6.88e-06	rs9841640
MIR6818	22	30403037	30403102	63	7.39e-06	rs5752995
CELSR2	1	109792640	109818378	136	7.59e-06	rs4246519
MIR190B	1	154166140	154166219	51	7.62e-06	rs16835852
SLC7A10	19	33699569	33716756	243	9.66e-06	rs10426631
MSRB3	12	65672422	65860687	130	1.12e-05	rs12229918
GRIA1	5	152870083	153193429	366	1.13e-05	rs9686257
GRM5	11	88237743	88796846	395	1.16e-05	rs61903387
C1orf189	1	154171561	154178841	52	1.2e-05	rs16835852
LOC339059	16	88809174	88812156	310	1.25e-05	rs9924236
AC093375.1	2	156877046	157111432	268	1.27e-05	rs72902177
MFSD9	2	103333665	103353337	93	1.35e-05	rs2732863
QARS	3	49133364	49142562	43	1.35e-05	rs9841640
FAF1	1	50906934	51425936	183	1.36e-05	rs2784130
UQCC1	20	33890368	33999945	119	1.4e-05	rs6142380
CCDC36	3	49235860	49295537	58	1.46e-05	rs6785832
LOC100289580	16	88797587	88807833	321	1.48e-05	rs9924236
PAM	5	102201526	102366808	118	1.5e-05	rs3756582
ELAVL4	1	50513685	50667540	104	1.5e-05	rs17385086
UBE2K	4	39699663	39784410	215	1.54e-05	rs13148605
LOC401242	6	28827401	28831454	88	1.57e-05	rs141358499
ASCC2	22	30184596	30234293	99	1.6e-05	rs2097352
MIR425	3	49057580	49057667	33	1.73e-05	rs6414613
ADAMTS9-AS2	3	64670545	64997143	608	1.75e-05	rs959656
RAPSN	11	47459307	47470730	55	1.92e-05	rs34312154
LOC101928778	1	177669658	177679465	113	1.93e-05	rs12739056
LRP3	19	33685598	33699773	195	2.09e-05	rs10426631
SARS	1	109756514	109780804	132	2.16e-05	rs4246519
CAPZA2	7	116502562	116559313	92	2.21e-05	rs112362553
IMPDH2	3	49061761	49066875	35	2.3e-05	rs6414613
IL18R1	2	102972742	103015235	88	2.32e-05	rs6759588
DLX1	2	172950207	172954401	139	2.32e-05	rs6725971
C1orf43	1	154179182	154193273	58	2.32e-05	rs3762340
ZNF620	3	40547529	40559712	80	2.33e-05	rs4974029
SYPL2	1	110009099	110024764	94	2.46e-05	rs474234
PTPN1	20	49126857	49201300	196	2.48e-05	rs6096019
MME	3	154797435	154901518	177	2.48e-05	rs9864287
SLC25A21	14	37147125	37641865	511	2.51e-05	rs712398
METTL10	10	126447405	126480439	68	2.55e-05	rs7097254
TMEM126B	11	85339616	85347583	69	2.63e-05	rs11600919
SIX6	14	60975937	60978525	45	2.63e-05	rs35052065
FAM83C	20	33873533	33880225	77	2.67e-05	rs2378349
GPR151	5	145894416	145895676	98	2.69e-05	rs10050969
DALRD3	3	49052920	49058504	34	2.81e-05	rs6414613
ZSCAN12	6	28346597	28367544	88	2.86e-05	rs140538390
DMRTA2	1	50883222	50889119	62	2.87e-05	rs7525764
C5orf30	5	102594441	102614361	65	2.9e-05	rs246916
PIEZO1	16	88781745	88851372	443	2.96e-05	rs9924236
MAPKAP1	9	128199672	128469513	218	2.98e-05	rs7046471
CMSS1	3	99536677	99897476	181	3.01e-05	rs7635633
CREBZF	11	85368607	85376182	68	3.04e-05	rs11600919
MIR645	20	49202322	49202416	113	3.06e-05	rs6096019
CAMKV	3	49895421	49907369	56	3.21e-05	rs1799845
C1QTNF4	11	47611215	47615961	50	3.28e-05	rs113459934
TYR	11	88911039	89028927	125	3.29e-05	rs11018488
AMPD2	1	110162434	110174677	123	3.36e-05	rs11803546
NEFH	22	29876180	29887277	108	3.36e-05	rs56166672
NIPSNAP1	22	29950797	29977326	74	3.41e-05	rs1006396
ZNF568	19	37407230	37488834	110	3.42e-05	rs36114070
IL1RL1	2	102927961	102968497	111	3.49e-05	rs10515921
SORT1	1	109852187	109940563	122	3.49e-05	rs611917
ARIH2OS	3	48955220	48956818	42	3.51e-05	rs11705737
HORMAD2	22	30476452	30573062	127	3.58e-05	rs5763749
THADA	2	43457974	43823185	418	3.75e-05	rs7578597
MIR4722	16	88782685	88782745	292	3.94e-05	rs9924236
FAM175B	10	126490353	126525239	99	3.96e-05	rs7097254
TPM3	1	154127779	154164611	73	4.02e-05	rs16835852
ZSCAN16	6	28092386	28097856	56	4.05e-05	rs17767294
ZSCAN16-AS1	6	28089572	28105094	61	4.09e-05	rs17767294
ZNF192P1	6	28129538	28137373	71	4.11e-05	rs72849210
CTU2	16	88772890	88781786	308	4.14e-05	rs9924236
TOB2P1	6	28183115	28186707	80	4.16e-05	rs140272569
NUP210L	1	153965167	154127592	133	4.16e-05	rs16835852
FAM180B	11	47608229	47610746	51	4.28e-05	rs113459934
BNC2	9	16409500	16870786	767	4.33e-05	rs2297174
WDR6	3	49044636	49053386	35	4.34e-05	rs6414613
JAZF1-AS1	7	28220075	28280996	167	4.43e-05	rs4428573
FAM83C-AS1	20	33873053	33873575	75	4.47e-05	rs2425055
CELF1	11	47487488	47574792	86	4.47e-05	rs34312154
MST1R	3	49924435	49941306	59	4.53e-05	rs2777888
SOX15	17	7491497	7493488	102	4.56e-05	rs3803800
PRKAR2A	3	48788092	48885270	76	4.6e-05	rs6799186
OR2B6	6	27925018	27925960	66	4.6e-05	rs72848754
EIF6	20	33866708	33872619	76	4.72e-05	rs2425055
MMP24-AS1	20	33864135	33865960	76	4.72e-05	rs2425055
SLC25A12	2	172639914	172750816	125	4.75e-05	rs17581284
TBC1D22A	22	47158513	47571342	600	4.95e-05	rs710118
TRAIP	3	49866027	49893992	66	5.08e-05	rs7629936
GNAT2	1	110145888	110155705	108	5.14e-05	rs10857792
TMEM126A	11	85358962	85367597	69	5.16e-05	rs11600919
THOC5	22	29904155	29949736	120	5.17e-05	rs74419685
FAM120AOS	9	96208781	96215874	94	5.25e-05	rs1556416
ZNF621	3	40566368	40581285	79	5.28e-05	rs4974029
OR2B2	6	27878962	27880174	81	5.31e-05	rs72848754
MIR1324	3	75679913	75680009	3	5.61e-05	rs558136903
NDUFS3	11	47600561	47606115	55	5.63e-05	rs113459934
OR2B3	6	29053984	29055090	60	5.73e-05	rs57889130
KBTBD4	11	47593748	47600567	56	5.75e-05	rs113459934
EBF1	5	158122922	158526788	378	5.88e-05	rs10054046
UBAP2L	1	154192647	154243986	98	5.94e-05	rs3762340
C4orf33	4	130014828	130033843	73	5.95e-05	rs2592948
MIR3912	5	170813659	170813764	100	5.98e-05	rs12189191
BDNF	11	27676441	27743605	125	6.08e-05	rs1491872
ST7	7	116593380	116870075	236	6.13e-05	rs3735646
CCDC17	1	46085715	46089731	54	6.34e-05	rs113069599
MON1A	3	49946301	49967445	64	6.46e-05	rs2777888
MIR583	5	95414841	95414916	48	6.5e-05	rs7717351
ZSCAN9	6	28193028	28201264	82	6.66e-05	rs140272569
FAM53B	10	126307862	126432930	253	6.72e-05	rs7476729
MIR4655	7	1883815	1883889	149	6.76e-05	rs13225346
ZNF829	19	37379025	37407193	99	6.78e-05	rs36114070
P4HTM	3	49027340	49044581	40	6.83e-05	rs6414613
GDF5	20	34021144	34025970	52	6.89e-05	rs6142380
PRUNE2	9	79226291	79521003	506	6.89e-05	rs679880
ZNF503-AS1	10	77056140	77121436	147	6.95e-05	rs1259605
FAM120A	9	96213977	96328397	153	6.96e-05	rs10992780
DRD2	11	113280316	113346001	125	6.96e-05	rs4245150
IP6K2	3	48725435	48754711	79	7.24e-05	rs6799186
PHF2	9	96338908	96441869	202	7.35e-05	rs10992780
GPR139	16	20043042	20085100	133	7.41e-05	rs2764748
NBR1	17	41322487	41363708	71	7.42e-05	rs35073256
CCDC91	12	28410132	28703099	206	7.48e-05	rs12303069
NCKIPSD	3	48711271	48723366	69	7.57e-05	rs6799186
HOXA11	7	27220775	27224835	113	7.69e-05	rs10259620
JAZF1	7	27870192	28220437	457	7.87e-05	rs4428573
OR8K5	11	55926869	55927793	40	7.89e-05	rs5791984
ZNF521	18	22641887	22932214	421	7.96e-05	rs9635972
ZSCAN12P1	6	28058584	28063493	71	8.01e-05	rs147022858
MIR548A2	3	64705682	64941858	472	8.02e-05	rs704450
LOC100271832	2	33152193	33171202	183	8.03e-05	rs461611
FTO	16	53737874	54148379	608	8.1e-05	rs7206790
FXR2	17	7494547	7518215	145	8.19e-05	rs3803800
GPBP1L1	1	46092975	46152302	65	8.19e-05	rs113069599
WDR88	19	33622997	33666703	192	8.3e-05	rs10426631
ISPD-AS1	7	16250110	16310229	139	8.32e-05	rs2189733
MPDU1	17	7486964	7491527	112	8.44e-05	rs3803800
ZKSCAN3	6	28317690	28336954	90	8.45e-05	rs140538390
HIST1H2BO	6	27861202	27861669	82	8.51e-05	rs72848754
ASPSCR1	17	79935425	79975282	162	8.56e-05	rs9908344
ZNF311	6	28962593	28973037	80	8.96e-05	rs116707921
LOC101927700	20	51237376	51266965	133	8.99e-05	rs6022017
GAPVD1	9	128024072	128127290	153	9e-05	rs10986727
ZNF420	19	37569381	37620651	63	9.21e-05	rs77772684
LOC101929767	17	41300383	41322420	69	9.21e-05	rs33933224
RPS27	1	153963238	153964631	57	9.32e-05	rs4845360
C15orf59	15	74032140	74043816	144	9.4e-05	rs28485305
RAC3	17	79989531	79992080	135	9.41e-05	rs9908344
ZIC4	3	147103834	147124596	91	9.41e-05	rs1910466
NR4A2	2	157180943	157189287	55	9.41e-05	rs191921080
CEP120	5	122680578	122759286	127	9.41e-05	rs13154717
NDUFAF3	3	49057907	49060926	35	9.48e-05	rs6414613
HAX1	1	154245038	154248355	76	9.5e-05	rs3762340
TGIF2-C20orf24	20	35202956	35240960	84	9.62e-05	rs6025504
TMEM106A	17	41363845	41372057	54	9.73e-05	rs35073256
CCDC89	11	85394892	85397320	72	9.76e-05	rs11600919
ARIH2	3	48956280	49022971	58	9.92e-05	rs6414613
C6orf100	6	28911560	28912315	80	9.97e-05	rs116707921
TMEM182	2	103378489	103434138	100	0.000102	rs2540321
DCXR	17	79993756	79995573	139	0.000102	rs9908344
LINC00910	17	41447212	41466266	94	0.000102	rs35073256
HOXA11-AS	7	27225026	27228912	112	0.000104	rs10259620
LOC102467655	5	67485703	67494235	148	0.000105	rs6449956
HIST1H4L	6	27840925	27841289	90	0.000106	rs72848754
ZNF619	3	40518603	40531728	76	0.000107	rs6801859
PSMC3	11	47440319	47448024	65	0.000109	rs34312154
ZSCAN31	6	28292514	28304152	92	0.00011	rs140538390
LOC100129636	6	29003999	29044517	76	0.00011	rs57889130
RNF166	16	88762902	88772829	307	0.000111	rs9924236
DUS1L	17	80015747	80023697	152	0.000111	rs9908344
MIR196B	7	27209098	27209182	102	0.000111	rs10259620
MAN1A2	1	117910084	118068320	132	0.000112	rs1289870
CD276	15	73976621	74006859	128	0.000113	rs28485305
SLC39A13	11	47430045	47438051	74	0.000114	rs34312154
LOC100128361	9	95380331	95382817	65	0.000115	rs7848391
LRRC45	17	79981279	79989027	136	0.000116	rs9908344
FAM174A	5	99871123	99922440	80	0.000117	rs72774693
NACA	12	57106210	57119326	69	0.000118	rs2277339
HSD17B8	6	33172413	33174608	131	0.000119	rs2855448
HIST1H2AM	6	27860476	27860963	84	0.000119	rs72848754
CACNA1H	16	1203240	1271772	416	0.000119	rs61734410
LINC00854	17	41373436	41381062	48	0.00012	rs35073256
HOXA10-AS	7	27208517	27211534	105	0.00012	rs10259620
SLC39A7	6	33168602	33172214	135	0.000121	rs2855448
KCTD10	12	109886459	109915155	115	0.000121	rs58832357
WHSC1L1	8	38132560	38239790	77	0.000121	rs191124455
IPP	1	46159997	46216485	70	0.000121	rs145402694
FAM65C	20	49202644	49308067	218	0.000122	rs6096019
PSTPIP1	15	77287464	77329671	132	0.000122	rs2280194
LOC102723562	12	108853201	108867466	130	0.000124	rs759756
RING1	6	33176285	33180499	114	0.000124	rs2855448
PPIP5K2	5	102455957	102539224	80	0.000125	rs34765
HIST1H3I	6	27839622	27840099	90	0.000125	rs72848754
CELF4	18	34823007	35146000	440	0.000125	rs8085620
HOXA7	7	27193337	27196296	106	0.000125	rs10259620
HOXA9	7	27202056	27205149	106	0.000127	rs10259620
NBR2	17	41277599	41297125	70	0.00013	rs33933224
ZNF165	6	28048481	28057340	70	0.000132	rs147022858
RXRB	6	33161361	33168630	142	0.000134	rs2855448
ZNF345	19	37341259	37384120	91	0.000134	rs3053336
MYPN	10	69865873	69971773	229	0.000134	rs2166221
COL11A2	6	33130468	33160245	195	0.000136	rs2855448
SCAND1	20	34541538	34543281	56	0.000137	rs8123275
MAFB	20	39314487	39317880	126	0.000138	rs17243177
CYP19A1	15	51500253	51630795	246	0.000138	rs2414095
TRIM49B	11	49053151	49059529	62	0.000139	rs2202454
LOC100129697	16	89006446	89017932	219	0.00014	rs11358628
HOXB8	17	46689707	46692301	117	0.000141	rs11079831
CENPP	9	95087749	95377437	156	0.000144	rs7863049
RPS15AP10	1	46111451	46112357	48	0.000144	rs113069599
MIR6889	22	41648995	41649054	69	0.000148	rs3171692
PRIM1	12	57125363	57146146	81	0.000148	rs2277339
RAP1A	1	112162404	112259317	198	0.000149	rs1107391
MIR4490	11	90288941	90289025	53	0.000149	rs6483058
PTPMT1	11	47586981	47595013	56	0.00015	rs113459934
SYTL2	11	85405264	85522202	171	0.00015	rs12286043
MIR197	1	110141514	110141589	95	0.00015	rs10857792
HIST1H4K	6	27798951	27799305	80	0.000151	rs371495435
ANKS6	9	101494290	101558794	131	0.000151	rs4742738
EFTUD1P1	15	84748938	84795353	101	0.000152	rs12915234
ASPN	9	95218488	95244844	56	0.000153	rs4743874
CNBD2	20	34556528	34618622	97	0.000153	rs6142483
MIR219A1	6	33175611	33175721	118	0.000154	rs2855448
OR4X2	11	48266655	48267567	66	0.000154	rs200265140
CDKN2A	9	21967750	21994490	104	0.000156	rs518394
HOXA13	7	27236498	27239725	107	0.000157	rs10259620
MET	7	116312458	116438440	158	0.000158	rs41767
LOC102031319	10	32636291	32663416	125	0.000158	rs2370759
OGN	9	95146248	95166937	63	0.000159	rs7037075
STRA13	17	79976578	79980785	125	0.000159	rs9908344
MIR4301	11	113320744	113320810	77	0.000159	rs4245150
N4BP2	4	40058523	40159872	262	0.00016	rs76067319
HIST1H3J	6	27858092	27858570	86	0.00016	rs72848754
TCERG1	5	145826872	145891069	160	0.000161	rs10050969
DCAF12	9	34086380	34126771	137	0.000162	rs144463810
TMEM69	1	46153846	46160108	43	0.000163	rs113069599
BRCA1	17	41196311	41277500	97	0.000164	rs8176215
MMP24	20	33814538	33864804	117	0.000164	rs2425055
HOXA10-HOXA9	7	27202056	27219880	118	0.000167	rs10259620
CDKN2B-AS1	9	21994789	22121093	225	0.000167	rs518394
GIN1	5	102421703	102455842	62	0.000167	rs34783
GPS1	17	80009762	80015346	152	0.000168	rs9908344
MIR191	3	49058050	49058142	33	0.000169	rs6414613
MIR4670	9	95290265	95290340	54	0.000171	rs7863049
GABRA1	5	161274196	161326965	108	0.000172	rs11575999
HOXA10	7	27210209	27219880	112	0.000173	rs10259620
TGIF2	20	35201875	35222355	67	0.000173	rs6025504
NEK7	1	198126107	198291548	149	0.000174	rs12093829
STAG1	3	136055998	136471245	210	0.000175	rs1394094
C10orf11	10	77542518	78317126	664	0.000176	rs35352364
HOXA5	7	27180670	27183287	108	0.000176	rs10259620
PTPRJ	11	48002109	48192394	158	0.000177	rs200265140
DLX2	2	172964165	172967478	139	0.000177	rs6725971
HIST1H2AK	6	27805657	27806117	83	0.000177	rs371495435
HIST1H2BN	6	27806439	27806888	82	0.000177	rs371495435
ZNF660	3	44626455	44637557	48	0.000178	rs6441859
HOXB7	17	46684594	46688383	118	0.000185	rs11079831
GPR146	7	1097140	1098897	181	0.000187	rs2363285
C14orf23	14	29241909	29264000	135	0.000188	rs8006449
FOXQ1	6	1312674	1314993	181	0.000188	rs6912034
CBFA2T3	16	88941262	89043504	367	0.000189	rs11358628
OR5J2	11	55944093	55945032	41	0.000189	rs5791984
HOXA6	7	27185201	27187393	107	0.000189	rs10259620
ZNF585A	19	37638339	37663643	57	0.00019	rs559641306
OMD	9	95176526	95186836	58	0.000192	rs8067
MIR196A1	17	46709851	46709921	118	0.000192	rs11079831
NKAPL	6	28227074	28228736	76	0.000192	rs140272569
CALCRL	2	188206689	188313021	106	0.000195	rs13417165
MIR3921	3	99683157	99683242	49	0.000196	rs578042620
MAST2	1	46269284	46501796	112	0.000198	rs34234237
LINC01004	7	104622193	104631612	72	0.000198	rs886145
COMTD1	10	76993728	76995770	102	0.000199	rs1259525
MIR339	7	1062568	1062662	172	0.0002	rs2363285
TRIM27	6	28870778	28891768	86	0.000201	rs116707921
ATOH7	10	69990351	69991870	108	0.000202	rs2166221
CD68	17	7482804	7485429	109	0.000204	rs3803800
SNORD59A	12	57038810	57038885	59	0.000205	rs2950390
UBAP2	9	33921690	34048947	143	0.000205	rs144463810
CACNB2	10	18429605	18830688	894	0.000206	rs7097680
MIR4792	3	24562852	24562926	106	0.000206	rs10490840
PTGES3	12	57057124	57082192	77	0.000208	rs2950390
FOXG1	14	29236277	29239483	125	0.000212	rs8006449
RPL14	3	40498782	40503863	68	0.000213	rs6801859
HIST1H2AL	6	27833106	27833576	89	0.000217	rs72848754
DLG2	11	83166055	85338314	1946	0.000222	rs61114547
EPC1	10	32556643	32667726	196	0.000227	rs10508773
ZKSCAN8	6	28109687	28127250	67	0.000228	rs139020340
RFNG	17	80005777	80009650	151	0.00023	rs9908344
HP09053	3	99535475	99542709	58	0.000231	rs7635633
UBA7	3	49842637	49851391	60	0.000232	rs7629936
IGF1	12	102789644	102874378	121	0.000232	rs11111278
NR2F1	5	92919042	92930315	67	0.000235	rs141606917
MKL1	22	40806284	41032723	176	0.000235	rs6001980
NASP	1	46049659	46084578	77	0.000236	rs113069599
TSKS	19	50243010	50266515	143	0.000237	rs4801807
ZKSCAN4	6	28212489	28220002	88	0.000237	rs140272569
TFPI	2	188328957	188419219	122	0.000237	rs16829086
HLA-DRB5	6	32485153	32498006	548	0.000238	rs116103612
RAB13	1	153954092	153958853	55	0.000239	rs4845360
LOC100130691	2	178148235	178257419	119	0.000239	rs952746
GSTM4	1	110198697	110208123	153	0.000241	rs11101981
ECM2	9	95255828	95298374	65	0.000243	rs7863049
CDKN2B	9	22002901	22009312	79	0.000243	rs518394
CDKN2C	1	51434366	51440309	38	0.000244	rs4926873
TCF4	18	52889561	53303224	333	0.000244	rs1261093
MEIS1	2	66662531	66799891	273	0.000246	rs11693221
LGR4	11	27387507	27494334	149	0.000247	rs11029955
MDFIC	7	114562208	114659970	156	0.000247	rs12111996
HOXA-AS3	7	27179982	27195547	122	0.000247	rs10259620
HOXA4	7	27168125	27170399	95	0.00025	rs10259620
RNASEH2B	13	51483813	51544596	194	0.000254	rs9563009
HLA-DRB1	6	32546546	32557613	1345	0.000256	rs9272364
SAT2	17	7529555	7531194	138	0.000258	rs1641544
PIK3R3	1	46505811	46598708	80	0.000259	rs34234237
SNORD59B	12	57037463	57037538	59	0.000259	rs2950390
MIR548AO	5	92922830	92957593	84	0.000261	rs141606917
PRKAR2A-AS1	3	48885369	48889415	37	0.000263	rs6446253
THRB-AS1	3	24535577	24541502	127	0.000264	rs982953
HOXB4	17	46652868	46655743	114	0.000267	rs7406170
ANKK1	11	113258512	113271140	83	0.000269	rs12799083
HOXB6	17	46673098	46682334	121	0.000269	rs11079831
HIST1H1B	6	27834569	27835359	91	0.000271	rs72848754
OR2W1	6	29011989	29012952	66	0.000273	rs114415956
FAM13A	4	89647104	89978346	328	0.000274	rs34838725
MYO1H	12	109826523	109886176	143	0.000275	rs58832357
RERE	1	8412463	8877699	355	0.000275	rs4908769
HOXB9	17	46698518	46703835	120	0.000277	rs11079831
SSPN	12	26348268	26387708	183	0.000278	rs1480043
HSPA5	9	127997126	128003666	77	0.00028	rs35009906
HOTTIP	7	27240039	27246878	109	0.000281	rs10259620
RPS24	10	79793517	79816571	71	0.000285	rs2913134
SNORA67	17	7481272	7481409	106	0.000287	rs3803800
ZIC1	3	147127180	147134506	71	0.000289	rs1910466
ATP5B	12	57031958	57039852	69	0.00029	rs2950390
KIAA1324	1	109656584	109749403	233	0.000291	rs4246519
PMS2P5	7	74306886	74336166	17	0.000291	rs143067466
TRIM64C	11	49075265	49080664	59	0.000291	rs34933432
ZNF608	5	123972609	124080805	298	0.000292	rs11958762
PIK3R1	5	67511583	67597649	240	0.000296	rs6449956
ZSCAN26	6	28234787	28246000	82	0.000297	rs140272569
SNORD10	17	7480128	7480276	104	0.000298	rs3803800
SMAD7	18	46446222	46477081	233	0.000298	rs6507879
C9orf53	9	21967137	21967753	96	0.000298	rs2106119
L3MBTL2	22	41601312	41627275	80	0.000301	rs3171692
FICD	12	108909050	108913380	129	0.000301	rs759756
DRD3	3	113847498	113918254	179	0.000301	rs6280
GATAD2B	1	153777202	153895451	114	0.000302	rs12129468
UBE3B	12	109915427	109974510	109	0.000302	rs10774779
RND2	17	41177257	41184058	56	0.000303	rs8176215
ADAMTS17	15	100511642	100882183	886	0.000303	rs4965631
FILIP1L	3	99551987	99833357	127	0.000304	rs7635633
ADAP1	7	937536	995043	354	0.000304	rs10232769
DAG1	3	49506135	49573051	79	0.000306	rs116503914
HOXB3	17	46626231	46651810	125	0.000306	rs7406170
AACS	12	125549924	125627871	199	0.000307	rs10846829
RANGAP1	22	41640780	41682255	91	0.000307	rs3171692
MIR10A	17	46657199	46657309	113	0.000311	rs7406170
ARNTL	11	13299324	13408812	202	0.000313	rs2054605
MIR4713	15	51534386	51534461	103	0.000313	rs2414095
OR4B1	11	48238361	48239291	67	0.000316	rs200265140
WBP1L	10	104503726	104576021	133	0.000316	rs2486758
ZNF852	3	44540461	44552132	64	0.000319	rs7625596
CHADL	22	41625513	41636935	74	0.00032	rs3171692
SHBG	17	7517381	7536701	152	0.000323	rs4602096
PPP6C	9	127908851	127952218	79	0.000323	rs1128362
WDR49	3	167196472	167371289	164	0.000324	rs11921528
CCDC148	2	159027868	159313265	376	0.000326	rs2602205
PGBD1	6	28249313	28270326	88	0.000331	rs72854524
SH3PXD2A	10	105353783	105615164	341	0.000332	rs6584568
EIF4A1	17	7476023	7482324	114	0.000332	rs3803800
C3orf62	3	49306029	49314508	52	0.000333	rs12631989
TOP1	20	39657461	39753126	108	0.000336	rs535249570
BSN	3	49591921	49708982	86	0.000339	rs11130214
HOXB5	17	46668618	46671103	120	0.00034	rs11079831
VDAC2	10	76969911	76991207	105	0.000342	rs1259525
SNORA70F	2	165544152	165544287	64	0.000345	rs10195252
BSN-AS2	3	49586738	49591799	51	0.00035	rs11130199
SNORA48	17	7478030	7478165	107	0.000352	rs3803800
ZNF197	3	44666510	44689963	52	0.000354	rs6441859
SHFM1	7	96318078	96339203	75	0.000359	rs113666159
HOXA3	7	27145808	27166639	104	0.000362	rs10259620
LOC388553	19	46242887	46262748	92	0.000362	rs3760842
LINC00657	20	34633539	34638882	65	0.000364	rs6142483
SCAI	9	127704887	127905838	130	0.000365	rs144047566
G3BP1	5	151151475	151184915	77	0.000366	rs111888667
HSD17B6	12	57157001	57181574	84	0.000369	rs2277339
PKP4	2	159313475	159537940	273	0.000369	rs11688365
LOC100506175	20	49262007	49276828	148	0.000371	rs6096019
MIR2277	5	92956401	92956494	72	0.000372	rs141606917
HDGFRP3	15	83806803	83876770	85	0.000373	rs7172384
JTB	1	153946744	153950451	55	0.000373	rs4845360
C20orf24	20	35234136	35240960	68	0.000374	rs6065130
LOC100133050	5	99715208	99723958	74	0.000375	rs72772777
LOC101929221	15	74060426	74062143	143	0.000375	rs28485305
MECOM	3	168801286	169381563	654	0.000376	rs6444837
KIAA0922	4	154387497	154557862	347	0.000381	rs11099885
BTBD11	12	107712196	108053419	442	0.000382	rs1426454
ASTN2	9	119187503	120177317	1180	0.000386	rs17220352
AP2A1	19	50270179	50310369	165	0.000394	rs4801807
ARL4D	17	41476352	41478504	114	0.000394	rs11650732
MMP16	8	89049459	89339717	320	0.000396	rs4275260
TNFSF13	17	7461608	7464925	120	0.000397	rs3803800
MIR4271	3	49311552	49311619	49	0.000405	rs12631989
SPI1	11	47376408	47400127	111	0.000406	rs56756748
RABEPK	9	127962820	127996438	83	0.000409	rs35009906
PRSS3	9	33750463	33799229	124	0.000409	rs13290822
NR2F1-AS1	5	92745061	92917026	115	0.00041	rs141606917
OR4F3	1	621095	622034	2	0.000413	rs78732431
OR4F16	1	621095	622034	2	0.000413	rs78732431
OR4F29	1	621095	622034	2	0.000413	rs78732431
ZKSCAN7	3	44596666	44624956	55	0.000415	rs6441859
MYBPC3	11	47352956	47374253	112	0.000415	rs56756748
NPAS3	14	33408458	34273382	1595	0.000416	rs75222276
HCG14	6	28864306	28865097	73	0.000416	rs113317416
DOCK3	3	50712671	51421629	254	0.000417	rs1825002
PBX3	9	128509616	128729655	177	0.000419	rs10986857
SENP3-EIF4A1	17	7465308	7482324	120	0.00042	rs3803800
HOXB-AS3	17	46667781	46683774	131	0.000427	rs11079831
AGPS	2	178257470	178408564	114	0.000428	rs1374438
EP300-AS1	22	41581218	41593505	70	0.000429	rs3171692
ZC3H7B	22	41697506	41756151	92	0.000432	rs2235852
PCCB	3	135969166	136049013	103	0.000447	rs34279700
SNORA70D	16	71732469	71732604	53	0.000448	rs12445161
MIR3651	9	95054739	95054829	57	0.000448	rs6479416
SNORA84	9	95054742	95054875	57	0.000448	rs6479416
RNF219-AS1	13	78628989	79191460	595	0.000449	rs4884095
CSNK1E	22	38686696	38794527	236	0.000449	rs76599369
TNFSF12-TNFSF13	17	7452374	7464925	124	0.00045	rs3803800
ELN	7	73442118	73484236	125	0.00045	rs192259261
GET4	7	916190	936071	261	0.00045	rs7783469
ST7-OT3	7	116822734	116849991	97	0.000452	rs38902
ZHX3	20	39807088	39928739	104	0.000454	rs6029626
LOC101926987	20	35136104	35201678	82	0.000454	rs220078
IPPK	9	95375465	95432547	87	0.000457	rs7848391
TPSG1	16	1271650	1275254	269	0.000459	rs61734410
SLC25A20	3	48894355	48936426	53	0.000459	rs11705737
OR4A47	11	48510344	48511274	45	0.000462	rs9667626
EDEM2	20	33703159	33735161	96	0.000466	rs2050652
BDNF-AS	11	27528398	27719718	154	0.000467	rs11030026
HIST1H2BM	6	27782821	27783267	77	0.00047	rs138213924
FBXO46	19	46213886	46234151	104	0.000473	rs3760842
TBC1D23	3	99979660	100044096	91	0.000474	rs12486660
SENP3	17	7465308	7475287	115	0.000483	rs3803800
LOC100130298	8	61878679	61880307	127	0.000484	rs6992440
TTC30B	2	178414880	178417524	66	0.000492	rs1374438
HIST1H2AJ	6	27782079	27782518	78	0.000493	rs138213924
HCG25	6	33217312	33222667	104	0.000495	rs110662
TNFSF12	17	7452374	7461207	121	0.000504	rs3803800
TTC30A	2	178479025	178483694	114	0.000504	rs78394420
FAM171B	2	187558788	187628512	95	0.000508	rs200938569
PKD1L3	16	71963440	72033877	183	0.000512	rs7186712
GLIS2	16	4382224	4389598	134	0.000512	rs11646063
HIST1H2BL	6	27775256	27775709	81	0.000512	rs138213924
LOC344967	4	40044536	40058819	151	0.000521	rs34354667
PARPBP	12	102513955	102591298	74	0.000521	rs10507139
CAMP	3	48264836	48266981	51	0.000522	rs9878281
MIR4443	3	48238053	48238106	56	0.000527	rs6442109
LOC100652758	5	151149353	151151069	61	0.00053	rs2964589
FOLH1	11	49168186	49230222	87	0.000535	rs10839243
MADD	11	47290926	47351582	120	0.000538	rs56756748
LOC101927257	22	40917803	40922711	58	0.000539	rs5995871
RPL35	9	127620157	127624240	87	0.000539	rs78116342
LOC100128505	9	119266561	119324572	140	0.000542	rs17220352
NFATC1	18	77155771	77289323	497	0.000543	rs2036892
CHD9	16	53088944	53361414	281	0.000546	rs7191257
ITGAV	2	187454789	187545629	115	0.000553	rs200938569
LOC80154	15	83140198	83182977	26	0.000554	rs2871011
LOC727751	15	83140203	83182973	26	0.000554	rs2871011
ZCCHC10	5	132332677	132362240	99	0.000558	rs10078268
HIST1H2AI	6	27775976	27776445	82	0.000563	rs138213924
SNAI3	16	88744089	88752882	285	0.000565	rs9924236
CDC25A	3	48198667	48229801	75	0.000565	rs6442109
DCDC5	11	30885149	31014233	76	0.000571	rs978751
DLGAP4	20	34894244	35157040	210	0.000575	rs2425207
EIF1B	3	40351172	40353915	52	0.000577	rs11717036
SLC8A1	2	40339285	40739575	804	0.000578	rs399061
MYL9	20	35169886	35178226	62	0.00058	rs220078
C7orf50	7	1036622	1177893	415	0.000581	rs2363285
ZNF80	3	113953479	113956425	114	0.000589	rs6762200
MIR6799	19	50295122	50295191	111	0.000589	rs4801807
LOC646522	11	133653565	133680271	166	0.00059	rs10894746
LINC00871	14	46533361	46971104	318	0.000602	rs74044506
PBX1	1	164528596	164821060	480	0.000606	rs2792252
GLRA1	5	151202073	151304397	137	0.000606	rs111888667
STAG3L2	7	74298091	74306731	16	0.000607	rs143067466
ELP6	3	47537129	47555199	65	0.000614	rs10865948
NUGGC	8	27879480	27941388	208	0.000617	rs1001866
SLC26A1	4	972860	987228	202	0.000619	rs113075206
RBM12	20	34236846	34252878	68	0.00062	rs17343651
LINC01140	1	87595447	87634886	112	0.000623	rs1199666
RALGAPA1	14	36007557	36278432	145	0.000625	rs7145822
RALGAPA1P	14	36007960	36278350	145	0.000625	rs7145822
PAM16	16	4390251	4401373	140	0.000627	rs11646063
LHPP	10	126150340	126302710	483	0.000628	rs7079225
LHFPL3-AS2	7	104535074	104567092	125	0.000629	rs886145
CDH18	5	19473154	20575982	857	0.000635	rs10071806
NCAPG	4	17812435	17846487	72	0.000637	rs149243455
HIST1H3H	6	27777841	27778314	82	0.000639	rs138213924
PARD3-AS1	10	35104695	35105350	84	0.000642	rs79376794
SDR16C6P	8	57287276	57303269	79	0.000644	rs35085045
IFRD2	3	50325162	50330026	55	0.000645	rs9877046
SH3GL3	15	84116090	84287493	322	0.000645	rs2257011
LBX1	10	102986732	102988717	127	0.000646	rs11598177
BAZ2A	12	56989379	57030163	104	0.000647	rs2950390
ATP8B4	15	50150434	50411419	358	0.000647	rs117804177
IARS	9	94972489	95056038	127	0.000649	rs6479416
EFCAB13	17	45401326	45518677	133	0.00065	rs12452315
LOC401324	7	35353465	35416086	219	0.000653	rs4445131
LINC00703	10	4426437	4452804	140	0.000655	rs6601838
KPNA4	3	160212782	160283376	84	0.000658	rs4320089
NFS1	20	34256609	34287287	60	0.00066	rs17343651
LOC100507065	12	65860598	66036152	170	0.000661	rs2270547
CASC16	16	52585998	52640887	149	0.000666	rs3104822
SNAI3-AS1	16	88729780	88753594	311	0.000667	rs9924236
MIR7107	12	121882075	121882155	74	0.000679	rs76047421
RHOH	4	40192630	40246384	265	0.000682	rs532450989
DLEU1	13	50656304	51102779	423	0.000683	rs9316498
UBE2R2	9	33817181	33920401	126	0.000688	rs13290822
NOL8	9	95059639	95087876	71	0.000691	rs6479416
HLA-DRA	6	32407618	32412826	398	0.000695	rs35121819
OTX2-AS1	14	57279900	57397550	243	0.000695	rs113714814
SNORD71	16	71792304	71792390	62	0.000705	rs34731378
HLA-DRB6	6	32520489	32527779	732	0.000706	rs116103612
PENK	8	57353512	57359282	72	0.000707	rs2576576
MARVELD3	16	71660055	71675868	75	0.00071	rs61753635
ZNF445	3	44481261	44519162	79	0.00071	rs2886
FASN	17	80036213	80056106	155	0.000714	rs9908344
TMEM175	4	926261	952443	211	0.000715	rs113075206
AP1G1	16	71762904	71842976	110	0.000717	rs12445161
WDR38	9	127615695	127620170	96	0.000717	rs78116342
PARD3B	2	205410515	206484886	1184	0.000718	rs1921778
AGBL4-IT1	1	49839872	49937757	64	0.000719	rs2787693
BCL11B	14	99635624	99738050	306	0.000722	rs4082793
STX4	16	31044415	31051488	49	0.000734	rs2359674
HOXB-AS1	17	46621712	46628603	94	0.000755	rs7406170
MAD1L1	7	1855427	2272583	650	0.000756	rs13225346
SEMA3D	7	84624871	84751247	117	0.000758	rs10486847
LOC100132529	16	71598918	71606341	98	0.000762	rs7192860
BNC1	15	83924654	83953468	89	0.000763	rs7172384
CREB3L4	1	153940314	153946840	52	0.000766	rs4845360
ST7-AS1	7	116592500	116594388	69	0.000776	rs112362553
SLC4A2	7	150755298	150773614	143	0.000777	rs2303933
PHF20	20	34359922	34538288	125	0.000778	rs10627329
ZNF664	12	124457761	124499986	97	0.00078	rs11057436
LINC00266-3	6	140263	148159	2	0.00078	rs12195140
HIST1H4J	6	27791902	27792258	81	0.000783	rs34144478
THEG5	19	32079094	32084456	74	0.000791	rs112005666
VGLL3	3	86987122	87040257	93	0.000794	rs111481357
RNF34	12	121837885	121862155	111	0.000794	rs76047421
MIR6871	20	39797662	39797718	45	0.000797	rs3795131
MIR423	17	28444096	28444190	42	0.000799	rs144773328
MIR3184	17	28444103	28444178	42	0.000799	rs144773328
ENTPD3-AS1	3	40432441	40494799	90	0.000805	rs6801859
CYP2W1	7	1022834	1029276	203	0.000815	rs10435145
CEP250	20	34043222	34099803	94	0.000821	rs6142380
SLC35G2	3	136537860	136574734	81	0.000822	rs1400261
IDUA	4	980784	998345	206	0.000822	rs113075206
CACNA2D3	3	54156692	55108584	1295	0.000824	rs1405332
MIR3128	2	178120672	178120738	71	0.00083	rs1551289
USP4	3	49314576	49377536	79	0.000831	rs12631989
APEH	3	49711434	49720934	41	0.000832	rs3749237
RNASEH2B-AS1	13	51456514	51484848	129	0.000833	rs9563009
MIR3616	20	45795608	45795700	77	0.000834	rs4555399
TPSB2	16	1278335	1280185	266	0.000834	rs61734410
FOXF2	6	1390068	1395832	231	0.000839	rs6912034
TBX21	17	45810609	45823485	88	0.000843	rs4794048
DCC	18	49866541	51062273	1173	0.000852	rs1972044
TRIM29	11	119981993	120008863	158	0.000853	rs613004
OSBPL7	17	45884732	45899147	133	0.000858	rs729988
CDK5	7	150750898	150755052	126	0.000865	rs2303933
DCAF16	4	17802277	17812381	57	0.000866	rs149243455
OR2J3	6	29079586	29080661	64	0.000867	rs57889130
MTCH2	11	47638857	47664206	63	0.00087	rs78511252
FBN2	5	127593600	127873735	267	0.000874	rs71587982
PCA3	9	79379353	79402465	175	0.000874	rs10869808
CLIC4	1	25071759	25170815	152	0.000876	rs1981195
FUZ	19	50310123	50316567	122	0.000878	rs4801807
PHLPP2	16	71678828	71758604	96	0.000883	rs61753635
ABHD1	2	27346656	27353680	78	0.000888	rs11121
MIR642A	19	46178185	46178282	119	0.000892	rs3760842
MIR642B	19	46178189	46178266	119	0.000892	rs3760842
ROMO1	20	34287231	34288902	48	0.000905	rs17343651
VAT1	17	41166621	41174459	56	0.000906	rs3785546
MRPL21	11	68658745	68671303	76	0.000908	rs653264
RAD54L2	3	51575595	51697612	77	0.000909	rs6771081
LBX1-AS1	10	102989350	102998616	149	0.000911	rs11598177
HLA-DPB2	6	33080292	33096890	296	0.000913	rs2855448
SLC8A1-AS1	2	40144773	40482349	617	0.000918	rs399061
DHODH	16	72042642	72059316	143	0.00092	rs7186712
LOC101926896	16	4374648	4378341	119	0.000921	rs56017744
LHX8	1	75594118	75627218	91	0.000921	rs6689348
TRPC4AP	20	33590206	33680618	107	0.000923	rs6058150
VPS52	6	33218048	33239742	110	0.000924	rs110662
NR1I3	1	161199455	161208000	139	0.000928	rs2501873
SFXN2	10	104474297	104498946	95	0.00093	rs7916092
MAP3K19	2	135722060	135782248	71	0.000948	rs4953938
PREB	2	27353624	27357542	80	0.00095	rs11121
HOXB2	17	46620018	46622393	87	0.000951	rs7406170
MIR1203	17	46233788	46233873	58	0.000957	rs12602948
TEF	22	41763336	41795332	65	0.000957	rs4822024
PER3	1	7844488	7905240	217	0.000957	rs707478
SUN1	7	855193	914557	293	0.000961	rs7783469
LOC440300	15	84860599	84878025	75	0.000962	rs77908433
HYAL2	3	50355220	50360281	47	0.000962	rs9877046
KCNG3	2	42669156	42721237	144	0.000965	rs3937908
RASSF1-AS1	3	50374941	50375727	53	0.000974	rs9877046
MIR5694	10	122344590	122806858	740	0.000979	rs10574241
SLC45A1	1	8378144	8404227	162	0.000979	rs894875
MIR6872	3	50310666	50310728	57	0.000981	rs9877046
MIR5187	1	161196975	161197051	125	0.00099	rs2501873
EIF1B-AS1	3	40214637	40351189	167	0.000995	rs2679821
IFI35	17	41158741	41166476	55	0.000995	rs9904909
C10orf32	10	104613966	104624718	98	0.000997	rs41310292
LOC730102	1	177975274	178007142	154	0.000999	rs11585914
PDCD10	3	167401694	167452651	64	0.001	rs144805731
CCNT2	2	135676391	135716915	64	0.00101	rs2053727
LRPPRC	2	44113362	44223144	278	0.00101	rs72798856
HYAL3	3	50330258	50336899	55	0.00101	rs9877046
FEZ2	2	36779403	36825332	194	0.00102	rs10178965
PRR30	2	27359714	27362332	82	0.00102	rs11121
GIPR	19	46171501	46185717	124	0.00103	rs3760842
PTGES3L-AARSD1	17	41102542	41132545	78	0.00103	rs9904909
NRXN1	2	50145642	51259674	1181	0.00103	rs565617688
LOC102724508	17	45380811	45401267	125	0.00104	rs3809863
MIR4797	3	197020748	197020819	126	0.00105	rs75734017
SEMA3B-AS1	3	50304072	50304803	57	0.00106	rs9877046
OR5T2	11	55999581	56000661	37	0.00106	rs5791984
TOMM40L	1	161195728	161200536	127	0.00106	rs2501873
TOMM70A	3	100082302	100120242	102	0.00106	rs4928170
ARPC5L	9	127631483	127639696	85	0.00106	rs75987755
OR4C45	11	48366899	48373999	58	0.00106	rs182638776
OR2J2	6	29141310	29142351	68	0.00106	rs139255942
CADM2	3	85008132	86123579	666	0.00106	rs1375548
SNX11	17	46184919	46200105	66	0.00107	rs12602948
MIR499A	20	33578178	33578300	58	0.00107	rs6060124
MIR499B	20	33578202	33578275	58	0.00107	rs6060124
NR1H3	11	47269850	47290584	74	0.00107	rs7947269
MIR6512	2	178178533	178178610	71	0.00107	rs13001890
RGS9BP	19	33166312	33169206	103	0.00107	rs259231
RBM39	20	34291530	34330258	67	0.00107	rs17343651
IMPAD1	8	57870487	57906430	132	0.00108	rs11992741
IL20RB	3	136676706	136729926	92	0.00108	rs13099657
ST7-OT4	7	116593952	116599867	70	0.00108	rs112362553
TAT	16	71600753	71610998	97	0.00109	rs61753635
NCK1-AS1	3	136560817	136580905	68	0.00109	rs1400261
BRMS1L	14	36295596	36341169	79	0.0011	rs11850310
TNFRSF9	1	7975930	8003225	160	0.0011	rs472593
LSMEM2	3	50316517	50325545	59	0.00111	rs9877046
TCF23	2	27371944	27375819	89	0.00111	rs11121
C1orf95	1	226736500	226796915	216	0.00111	rs114825192
CCDC34	11	27360060	27384795	91	0.00112	rs11029955
GOLGA6L4	15	84904524	84914120	108	0.00112	rs77908433
NCK1	3	136581049	136670452	87	0.00112	rs1400261
NAT6	3	50333832	50336852	53	0.00112	rs9877046
DGKQ	4	952671	967348	178	0.00113	rs113075206
ZMYND10	3	50378536	50383156	57	0.00113	rs9877046
MTA3	2	42721708	42984087	347	0.00113	rs3937908
MC4R	18	58038563	58040001	107	0.00113	rs17066879
PSMA5	1	109941652	109969108	74	0.00113	rs4970764
GOLGA1	9	127640572	127703386	95	0.00113	rs144047566
APOA2	1	161192082	161193418	125	0.00114	rs2501873
USMG5	10	105148808	105156270	58	0.00114	rs141158484
CYP17A1	10	104590287	104597290	103	0.00114	rs2486758
MYH7B	20	33543637	33590240	73	0.00115	rs6060124
RBM6	3	49977476	50114685	108	0.00115	rs2230590
EYA2	20	45523262	45817492	445	0.00115	rs4555399
UBP1	3	33429828	33481897	95	0.00115	rs112868032
ZFP90	16	68573660	68601039	119	0.00115	rs729150
COX19	7	1004485	1015235	243	0.00116	rs2280724
ZNF804A	2	185463092	185804214	221	0.00116	rs11436553
NPPC	2	232786804	232791038	135	0.00116	rs2580823
QPCTL	19	46195740	46207248	113	0.00117	rs3760842
DHX30	3	47844398	47891686	67	0.00117	rs140778398
IL33	9	6215785	6257983	153	0.00118	rs17756142
SLC27A3	1	153747767	153752633	79	0.00118	rs9426935
CGREF1	2	27322220	27341995	81	0.00118	rs11121
PMCH	12	102590236	102591614	49	0.00118	rs11111185
RPL27	17	41150445	41154971	52	0.00119	rs9904909
NFE2L2	2	178095030	178129859	84	0.00119	rs13001890
HTT	4	3076236	3245687	238	0.00119	rs362307
SOX6	11	15987994	16497935	275	0.00119	rs35122121
DLG1-AS1	3	197025117	197030621	149	0.0012	rs75734017
LINC01128	1	762970	794826	83	0.00121	rs4246499
ADAMTS18	16	77316024	77469011	453	0.00121	rs1594050
IGHMBP2	11	68671318	68708069	103	0.00121	rs7935851
FAM41C	1	803450	812182	95	0.00121	rs4246499
OR1N1	9	125288636	125289572	155	0.00122	rs2900204
ACP2	11	47260852	47270457	66	0.00122	rs7947269
SART3	12	108915990	108955165	180	0.00122	rs759756
C10orf107	10	63422718	63526091	165	0.00123	rs7085130
HOXA2	7	27139972	27142394	85	0.00123	rs3807597
HSD3B7	16	30996518	31000473	37	0.00124	rs148119987
HTR1F	3	88031725	88042919	87	0.00124	rs6551260
NUP160	11	47799669	47870057	85	0.00124	rs59517247
SLITRK6	13	86366921	86373483	119	0.00124	rs685378
EFCC1	3	128720471	128759585	102	0.00125	rs4927901
2025-08-04	1	36273827	36323490	79	0.00125	rs10908409
MRPL10	17	45900637	45908907	138	0.00125	rs729988
RASSF1	3	50367216	50378367	57	0.00125	rs9877046
LOC101929663	20	22260865	22263439	80	0.00126	rs12625314
GJB4	1	35225341	35229325	175	0.00126	rs1741960
LOC101929265	20	7127113	7234849	178	0.00127	rs6038762
HEMK1	3	50606908	50622421	54	0.00127	rs36079014
GPER1	7	1126442	1133451	193	0.00128	rs2363285
LOC101927701	2	68023185	68052694	205	0.00128	rs11126164
LTBP1	2	33172368	33624575	903	0.00128	rs461611
SOS1	2	39208689	39347604	181	0.00129	rs78779960
IFT140	16	1560427	1662109	299	0.00129	rs3784830
OPA1-AS1	3	193336387	193345121	63	0.00129	rs2887065
MIR6720	6	1390548	1390646	216	0.0013	rs6912034
RAB43	3	128806411	128840993	79	0.00131	rs4927901
SCARA5	8	27727398	27850369	307	0.00132	rs1001866
CPEB1	15	83211950	83316767	117	0.00132	rs2871011
OR1J4	9	125281419	125282361	148	0.00132	rs2900204
MIR603	10	24564613	24564710	134	0.00133	rs387690
MIR5193	3	49843569	49843678	51	0.00133	rs7629936
MYNN	3	169490852	169507504	76	0.00133	rs34924622
PROCR	20	33759739	33765165	84	0.00134	rs2050652
PCNX	14	71374121	71582099	225	0.00134	rs221911
HOTAIRM1	7	27135712	27139877	86	0.00134	rs3807597
SNORD121A	9	33952761	33952852	57	0.00134	rs7026331
ACAD10	12	112123856	112194911	58	0.00134	rs6490291
PLCG1	20	39766160	39804357	56	0.00134	rs6129760
DDB2	11	47236492	47260769	75	0.00134	rs7947269
C3orf18	3	50595455	50608458	57	0.00134	rs35690191
VASN	16	4421848	4433529	124	0.00134	rs55929561
ASIC3	7	150745378	150749843	124	0.00135	rs2303933
GJB5	1	35220647	35224113	171	0.00135	rs1741960
FAM212A	3	49840686	49842463	51	0.00136	rs7629936
LINC01114	2	105363094	105374177	105	0.00136	rs17627686
TRIM8	10	104404251	104418076	86	0.00136	rs7916092
CDHR4	3	49828166	49837254	54	0.00137	rs7629936
CRTC2	1	153920147	153931132	55	0.00137	rs4845360
TPSAB1	16	1290677	1292555	267	0.00137	rs61734410
GSTM2	1	110210643	110226619	153	0.00137	rs11101981
CELSR3-AS1	3	48701200	48706603	58	0.00137	rs6788650
NICN1	3	49459765	49466757	63	0.00137	rs116503914
RPEL1	10	105005643	105007773	80	0.00139	rs4917384
LIMK1	7	73498106	73536855	127	0.0014	rs192259261
MPHOSPH8	13	20207787	20247599	94	0.00141	rs9508836
RHOA	3	49396578	49449526	77	0.00141	rs141260127
TMEM64	8	91634222	91658133	60	0.00142	rs12543806
ANKRD27	19	33087906	33166102	195	0.00142	rs2868143
NUDT19	19	33182866	33204702	96	0.00143	rs259228
LOC101927709	2	119357358	119360542	74	0.00143	rs1349459
CDKL4	2	39405687	39456673	118	0.00143	rs78779960
ALDH2	12	112204690	112247789	49	0.00144	rs35450384
SYCE1L	16	77233348	77246976	156	0.00144	rs13339023
SEMA3B	3	50304989	50314602	60	0.00145	rs9877046
ITGB3	17	45331207	45390077	187	0.00145	rs3809863
FGFRL1	4	1005609	1020686	196	0.00145	rs113075206
ACP1	2	264868	278282	103	0.00145	rs372257077
CTBP1-AS	4	1203907	1212379	119	0.00146	rs539632298
CHST4	16	71560022	71572493	84	0.00146	rs150645061
BCL2L11	2	111878490	111926022	148	0.00147	rs4849463
TPD52L3	9	6328348	6331900	66	0.00147	rs17756142
C1QTNF8	16	1138225	1146244	289	0.00148	rs550713
SLC39A8	4	103172197	103266655	174	0.00148	rs13107325
PAX2	10	102505467	102589698	187	0.00148	rs61873510
MIR1226	3	47891044	47891119	45	0.00148	rs140778398
ZNF503	10	77157602	77161513	72	0.00148	rs1259605
POLR3A	10	79734906	79789298	133	0.00149	rs2913134
ZNF35	3	44690232	44702283	48	0.00149	rs13058913
NUP37	12	102467972	102512361	60	0.0015	rs10507139
C11orf49	11	46958239	47185931	133	0.0015	rs373072167
NIFK-AS1	2	122407229	122486136	114	0.0015	rs12618829
C6orf1	6	34214156	34216885	97	0.00151	rs115299044
OR14J1	6	29274466	29275432	74	0.00151	rs12173794
OR1J2	9	125273080	125274022	149	0.00152	rs2900204
CRIM1	2	36583369	36778278	381	0.00152	rs10178965
LOC400927	22	38740669	38794931	169	0.00152	rs5750598
DLG1	3	196769430	197026143	349	0.00152	rs75734017
CPNE1	20	34213952	34252878	85	0.00152	rs17343651
SNRPD2	19	46190711	46195443	117	0.00153	rs3760842
RPS17	15	83205500	83209295	58	0.00153	rs2871011
STAR	8	38000217	38008600	64	0.00153	rs2843738
IP6K1	3	49761727	49823973	64	0.00154	rs7629936
FCER1G	1	161185086	161189038	125	0.00154	rs2501873
CCDC24	1	44457279	44462198	101	0.00156	rs6680421
CSPG5	3	47603727	47621730	72	0.00156	rs869508
OLFML2A	9	127539436	127577170	107	0.00157	rs78116342
FHOD1	16	67263291	67281425	60	0.00157	rs3730403
CORO7-PAM16	16	4390251	4466962	190	0.00157	rs55929561
SLC39A1	1	153931574	153940660	53	0.00157	rs4845360
TBC1D5	3	17198653	17782399	294	0.00157	rs2470585
ITPKB	1	226819390	226926876	206	0.00158	rs114825192
LINC00276	2	14368997	14541082	229	0.00159	rs2890473
HYAL1	3	50337319	50349812	56	0.00159	rs9877046
RBM14-RBM4	11	66384052	66413944	60	0.00159	rs481296
LRRC71	1	156890423	156902880	98	0.0016	rs822441
OR8J3	11	55904246	55905194	53	0.00161	rs74781444
GOLGA2P7	15	84867599	84898920	90	0.00161	rs77908433
ZFP64	20	50700549	50808524	230	0.00161	rs12481281
LETM2	8	38243958	38267042	61	0.00162	rs191124455
CALB2	16	71392615	71424342	175	0.00162	rs11862530
FASTK	7	150773707	150777970	117	0.00162	rs2303933
AGBL4	1	48998526	50489626	604	0.00162	rs10749682
MMAB	12	109991520	110011358	114	0.00162	rs10774779
MIR765	1	156905922	156906036	82	0.00164	rs822441
FAM98A	2	33808728	33824362	151	0.00164	rs10173763
TMEM204	16	1578741	1605581	199	0.00166	rs3784830
C4orf45	4	159814683	159956333	161	0.00166	rs78890745
SLCO4C1	5	101569691	101632253	154	0.00166	rs115990121
MAPKAPK3	3	50649292	50686728	48	0.00167	rs36079014
MIR3620	1	228284963	228285042	54	0.00167	rs11420776
ZNF589	3	48282595	48312479	64	0.00168	rs9878281
ARL14	3	160394947	160396235	91	0.00168	rs9851063
MSMP	9	35752987	35754274	65	0.00168	rs1534847
GP9	3	128779644	128781253	73	0.00169	rs4927901
PPARG	3	12329348	12475855	251	0.00169	rs35000407
LOC101928797	9	120410883	120419304	108	0.00169	rs35868926
FOXN4	12	109715782	109747025	126	0.0017	rs148520195
DISC1FP1	11	89984399	90648220	486	0.0017	rs6483058
LINC00486	2	33050509	33162270	314	0.0017	rs461611
RBM15B	3	51428698	51435336	52	0.00171	rs6445637
WFDC10A	20	44258384	44259831	67	0.00172	rs1487324
PCGF6	10	105062552	105110891	84	0.00172	rs141158484
POLR2A	17	7387697	7417935	135	0.00172	rs3803800
CDT1	16	88870185	88875666	251	0.00173	rs17666981
MAP7D1	1	36621565	36646451	85	0.00173	rs272834
TERC	3	169482397	169482848	61	0.00173	rs140370269
KDM2B	12	121866899	122018920	213	0.00174	rs76047421
BCKDK	16	31119614	31124112	52	0.00174	rs2359674
ONECUT2	18	55102916	55158530	185	0.00175	rs10503018
CASC14	6	22134830	22147422	169	0.00175	rs1207776
FBXL2	3	33318933	33428757	130	0.00175	rs112868032
RBM14	11	66384052	66397397	58	0.00175	rs481296
SPRED2	2	65537984	65659656	222	0.00176	rs9309374
CCDC87	11	66357639	66360554	60	0.00176	rs4277117
TCTA	3	49449638	49453909	55	0.00176	rs116503914
LINC00678	11	27639172	27656174	84	0.00176	rs1401635
LCORL	4	17844838	18023483	120	0.00177	rs149243455
MIR148A	7	25989538	25989606	87	0.00179	rs4000713
LINC01251	9	33732972	33738414	83	0.00179	rs71519292
NCAM1	11	112831968	113149158	353	0.0018	rs12288908
SCARNA7	3	160232694	160233024	44	0.0018	rs4680586
LOC100132062	5	180750506	180755196	26	0.0018	rs2545062
LOC100132287	5	180750506	180755196	26	0.0018	rs2545062
LOC100133331	5	180750506	180755196	26	0.0018	rs2545062
HS2ST1	1	87380334	87575681	140	0.0018	rs9433101
PPP2R3A	3	135684514	135866752	142	0.00181	rs1403763
LOXL1-AS1	15	74209808	74220589	138	0.00181	rs893818
MACF1	1	39549838	39952810	286	0.00181	rs587404
OR4X1	11	48285412	48286330	68	0.00182	rs10838835
CTBP1-AS2	4	1243227	1246795	95	0.00183	rs539632298
LINC00475	9	94903748	94921890	148	0.00184	rs9299400
LOC642423	15	84868829	84869441	58	0.00184	rs8025070
MIR2113	6	98472406	98472495	55	0.00184	rs56101443
LOXL1	15	74218788	74244478	142	0.00185	rs893818
ACTRT3	3	169484710	169487683	66	0.00186	rs140370269
MIR1307	10	105154009	105154158	54	0.00186	rs141158484
MIR3193	20	30194988	30195043	52	0.00187	rs8126422
MND1	4	154265800	154336247	162	0.00187	rs11099885
LOC340515	9	93224713	93345028	224	0.00188	rs62556861
MAU2	19	19431629	19469563	84	0.00189	rs73001045
SUGP1	19	19387321	19431321	110	0.00189	rs73001045
CASQ2	1	116242625	116311426	213	0.00191	rs9428090
SEC14L2	22	30792929	30821291	148	0.00191	rs5753138
SLC9A5	16	67282854	67306094	61	0.00192	rs17680862
EFNA5	5	106712589	107006596	489	0.00192	rs377125201
HDGFRP2	19	4472192	4502232	216	0.00193	rs201861221
RPAP2	1	92764521	92853732	58	0.00194	rs540154983
ASH2L	8	37963010	37997598	70	0.00194	rs2843738
MRPL55	1	228294379	228297013	53	0.00195	rs11420776
TBCB	19	36605887	36616849	153	0.00195	rs57551653
ZMYND8	20	45837858	45985633	177	0.00195	rs4555399
AGBL2	11	47681142	47736928	76	0.00196	rs78511252
RBMS2	12	56915608	56989980	130	0.00197	rs12229457
CRAMP1L	16	1664640	1727909	127	0.00197	rs17135407
MED25	19	50321535	50340237	122	0.00197	rs4801807
STOML1	15	74275558	74286963	119	0.002	rs893818
STX1B	16	31000576	31021829	51	0.002	rs8048228
SH3PXD2A-AS1	10	105506536	105515167	122	0.002	rs6584568
IST1	16	71928310	71964540	117	0.002	rs7186712
NRON	9	129170053	129172783	91	0.00201	rs12350420
MIR3621	9	140063637	140063722	122	0.00202	rs528573016
PCP4L1	1	161228516	161255240	181	0.00202	rs2501873
EFCAB5	17	28256873	28435470	90	0.00202	rs74326557
LINC01012	6	27661813	27678001	91	0.00203	rs17693877
HOXB1	17	46606806	46608272	85	0.00204	rs7502015
HEATR2	7	766337	826116	208	0.00204	rs7783469
NIFK	2	122484520	122494503	74	0.00204	rs6756841
LOC100130872	4	1189570	1202750	121	0.00205	rs539632298
DPH2	1	44435652	44439043	71	0.00205	rs6680421
ID1	20	30193085	30194317	55	0.00205	rs8126422
UBE2Q2L	15	84841241	84850985	56	0.00206	rs12902070
FANCC	9	97861335	98079991	128	0.00206	rs10821462
RUNDC1	17	41132581	41145707	55	0.00206	rs9904909
C10orf32-ASMT	10	104613966	104661655	118	0.00206	rs41310292
OBP2B	9	136080665	136084637	218	0.00207	rs8176741
C1orf35	1	228288427	228291022	55	0.00207	rs11420776
BRE	2	28113481	28561767	382	0.00207	rs17006634
AQP10	1	154293591	154297801	88	0.00207	rs12043131
MIR6737	1	153934826	153934896	47	0.00207	rs4845360
LIF	22	30636435	30642840	143	0.00208	rs73164755
N6AMT2	13	21303072	21348057	97	0.00209	rs4617691
LOC728463	1	218517537	218519020	89	0.0021	rs4846476
2025-08-01	1	36348809	36389899	58	0.0021	rs582845
POLR3H	22	41921805	41940610	74	0.0021	rs1799932
GUK1	1	228327784	228336655	56	0.00211	rs67091456
ATP13A4	3	193119865	193272696	255	0.00211	rs2887065
PPP1R10	6	30568176	30585084	73	0.00212	rs17281228
REST	4	57774041	57802010	147	0.00212	rs6852110
ZAP70	2	98330030	98356323	80	0.00212	rs112900592
HMGA1	6	34204576	34214008	119	0.00212	rs115299044
CCDC83	11	85566143	85631063	172	0.00212	rs12286043
RFPL1S	22	29833003	29838118	138	0.00213	rs7511168
ERAP1	5	96096513	96149848	182	0.00213	rs34755
COX7A1	19	36641823	36643771	153	0.00213	rs62112145
SOSTDC1	7	16501105	16505474	135	0.00213	rs10277754
TMUB1	7	150778171	150780620	117	0.00213	rs2303933
TBKBP1	17	45772629	45789429	87	0.00214	rs8078686
JHDM1D-AS1	7	139877060	139879440	89	0.00214	rs6956540
ZNF585B	19	37672480	37701451	75	0.00215	rs145256705
LRRC26	9	140063211	140064491	124	0.00215	rs528573016
ATOX1	5	151122382	151138210	75	0.00215	rs2964589
AMT	3	49454210	49460111	56	0.00216	rs116503914
ENSA	1	150594598	150602098	72	0.00216	rs1971378
ZBTB16	11	113930430	114121397	461	0.00216	rs378331
SUCO	1	172501488	172580975	127	0.00216	rs2239816
EPB41L1	20	34679425	34820721	115	0.00217	rs2425207
NT5C2	10	104847773	104953063	119	0.00217	rs1163249
ARF1	1	228270360	228286913	67	0.00218	rs11420776
HM13-AS1	20	30155509	30161066	59	0.00219	rs8126422
CTBP1	4	1205227	1242908	145	0.00219	rs539632298
LOC647323	3	193675160	193721448	284	0.00221	rs1473505
RNU6-69P	3	86490313	86490361	73	0.00223	rs76626861
SKAP1	17	46210801	46507594	183	0.00225	rs12602948
BHLHE41	12	26272958	26278003	124	0.00226	rs11048421
MCHR1	22	41075181	41078818	86	0.00226	rs73169098
DENND4B	1	153901976	153919154	57	0.00227	rs4845360
TM6SF1	15	83776323	83806111	79	0.00227	rs1112404
LOC100131289	6	27729522	27730966	74	0.00227	rs17693877
ABCB8	7	150725508	150744869	137	0.00228	rs2303933
LOC101927229	18	52773134	52791537	112	0.00229	rs4257287
MYADML2	17	79897520	79905109	87	0.0023	rs116096769
CCS	11	66360689	66373490	60	0.0023	rs481296
CORO7	16	4404542	4466962	172	0.0023	rs55929561
CPED1	7	120628750	120937498	275	0.0023	rs10953931
ANKRD36B	2	98121260	98206428	71	0.0023	rs115206750
RGP1	9	35749276	35753264	67	0.0023	rs1534847
B4GALT2	1	44444873	44456843	98	0.0023	rs6680421
LINC01125	2	98286205	98319529	81	0.00231	rs112900592
BMP8A	1	39957317	39995541	123	0.00232	rs587404
MIR4641	6	41566460	41566526	143	0.00233	rs1475365
BAG4	8	38034105	38070819	66	0.00233	rs2843738
ATXN1L	16	71879893	71891236	89	0.00233	rs7501228
LRRC72	7	16566504	16621114	265	0.00234	rs516925
FAM172A	5	92953430	93447404	217	0.00234	rs141606917
TAF5	10	105127723	105148822	64	0.00235	rs141158484
SNORD121B	9	33934294	33934373	59	0.00235	rs7026331
MIR4793	3	48681626	48681713	57	0.00235	rs6792510
PTGES3L	17	41120104	41132545	61	0.00235	rs9904909
RBM4	11	66406087	66435858	52	0.00235	rs481296
TEX41	2	145425533	145834291	310	0.00238	rs182056013
CORO1C	12	109038884	109125326	164	0.00239	rs1345421
AKAP8L	19	15490858	15529932	99	0.00239	rs10411669
PSPC1	13	20248891	20357159	150	0.0024	rs9508836
RFPL1	22	29834571	29838444	140	0.0024	rs7511168
TIMM17A	1	201924618	201939789	159	0.0024	rs12059693
DPPA2P3	3	193710882	193712027	235	0.0024	rs1473505
OPA1	3	193310932	193415600	195	0.00241	rs2887065
SCRN2	17	45915046	45918699	137	0.00242	rs729988
LRRC46	17	45908992	45915079	137	0.00244	rs729988
GLCE	15	69452972	69564544	145	0.00244	rs539218379
CACNA2D2	3	50400043	50541675	127	0.00244	rs9877046
OR4C3	11	48346492	48347482	62	0.00246	rs182638776
FAM221B	9	35817013	35828744	79	0.00246	rs12345598
GOLGA6L17P	15	82804002	83195272	64	0.00246	rs2871011
PBLD	10	70042416	70092684	140	0.00246	rs10998066
PLIN4	19	4502191	4517716	222	0.00247	rs201861221
SMIM15	5	60453535	60458302	70	0.00247	rs256372
AUTS2	7	69063904	70258054	897	0.00248	rs10266126
SLC5A11	16	24857183	24922949	182	0.00248	rs12597237
SLC12A5	20	44650328	44688789	156	0.00248	rs6131012
LOC644936	5	79594916	79596297	192	0.00249	rs10805935
GLDN	15	51633712	51700209	204	0.00252	rs7174997
MIR6835	6	34208449	34208513	101	0.00252	rs115299044
PCYT2	17	79860776	79869353	80	0.00253	rs3760532
MAFG-AS1	17	79885704	79888629	86	0.00253	rs3760532
FAM150B	2	279560	288308	102	0.00253	rs372257077
NAP1L5	4	89617065	89619023	85	0.00253	rs34838725
TMEM208	16	67261015	67263182	55	0.00254	rs3730403
TM6SF2	19	19375173	19384074	92	0.00254	rs138295924
SIRT7	17	79869814	79876058	87	0.00254	rs3760532
SEMA3F	3	50192847	50226508	86	0.00255	rs2301166
XPO4	13	21351467	21476913	163	0.00255	rs4617691
TBC1D10A	22	30687978	30722955	104	0.00255	rs740223
CUL1	7	148395932	148498202	156	0.00255	rs122571
ATP6V0B	1	44440601	44443972	74	0.00255	rs6680421
KCNMB4	12	70760061	70828072	195	0.00256	rs111930941
TUSC2	3	50362340	50365668	45	0.00256	rs9877046
NDUFS2	1	161169104	161184184	117	0.00257	rs2501873
NPR2	9	35792405	35809728	81	0.00258	rs12345598
CAPNS1	19	36630917	36641255	159	0.00258	rs62112145
ARTN	1	44398991	44402912	65	0.00258	rs6680421
GOLPH3L	1	150618700	150669672	86	0.00259	rs1971378
SPON2	4	1160720	1202750	134	0.00259	rs539632298
RUNX3	1	25226001	25291501	246	0.0026	rs111628829
GBA2	9	35736862	35749225	73	0.0026	rs3793537
FNBP4	11	47738068	47788993	80	0.0026	rs78511252
HLA-DQA1	6	32605182	32611429	1985	0.0026	rs9272364
GNAI2	3	50264119	50296786	70	0.00262	rs28763896
LOC101928333	7	126855180	126869975	105	0.00262	rs17866153
AFF4	5	132211070	132299354	116	0.00264	rs57105219
GTF2IRD2	7	74210482	74267872	27	0.00264	rs143067466
GLMN	1	92711954	92764566	57	0.00264	rs4532876
DIS3L2	2	232826292	233208678	414	0.00265	rs883434
RYR2	1	237205701	237997288	1315	0.00265	rs1341870
GPR125	4	22388996	22517677	242	0.00265	rs7657579
XRCC4	5	82373316	82649579	230	0.00266	rs2441010
LPIN3	20	39969559	39989222	115	0.00266	rs6029626
RSPO3	6	127440047	127520626	140	0.00266	rs2503109
NOX4	11	89057521	89322779	200	0.00266	rs1954771
PRKAR1B	7	588833	767313	505	0.00267	rs77595485
SDR39U1	14	24908971	24912111	139	0.00269	rs11621818
SAMD8	10	76871392	76941881	138	0.0027	rs12219584
ITPR1-AS1	3	4532000	4534847	130	0.0027	rs11711397
PACSIN3	11	47199072	47208010	67	0.00271	rs7947269
C10orf85	10	122357460	122359635	168	0.00272	rs10886721
THRAP3	1	36690016	36770957	97	0.00273	rs61775902
SPINK2	4	57676025	57688035	212	0.00273	rs58444440
AARSD1	17	41102542	41116515	68	0.00273	rs1567832
WFDC9	20	44236577	44259907	77	0.00274	rs1487324
ARFGAP2	11	47185848	47198676	65	0.00276	rs7947269
KHK	2	27309610	27323619	65	0.00277	rs11121
MRPL23	11	1968501	1977839	202	0.00277	rs12273083
MIR8063	15	37265021	37265102	125	0.00277	rs370695754
DIAPH3	13	60239720	60738119	308	0.00279	rs11840378
SDC1	2	20400557	20425194	168	0.00279	rs12467766
CDK17	12	96672038	96794366	211	0.00279	rs111451558
CCND2	12	4382901	4414522	215	0.0028	rs4766230
RCE1	11	66610882	66614003	58	0.0028	rs627330
LIN7C	11	27515964	27528326	62	0.00281	rs11030026
PDCD11	10	105156411	105206019	129	0.00283	rs141158484
CUEDC2	10	104183001	104192423	114	0.00283	rs35637354
RPARP-AS1	10	104209573	104216050	108	0.00284	rs12765818
ARL3	10	104433483	104474190	105	0.00284	rs7916092
ERRFI1	1	8071778	8086393	58	0.00285	rs12139353
GSS	20	33516235	33543601	64	0.00286	rs6060124
ADAMTS4	1	161159537	161168845	96	0.00286	rs2501873
GRIN1	9	140033608	140063214	173	0.00286	rs528573016
PTPRC	1	198608097	198726605	192	0.00287	rs1326269
CREB3L3	19	4153597	4173051	180	0.00287	rs352498
HAPLN4	19	19366451	19373596	96	0.00287	rs138295924
VAMP3	1	7831328	7841492	117	0.00287	rs11121012
CBX1	17	46147413	46178883	79	0.00288	rs376874002
STK40	1	36805219	36851528	114	0.00289	rs3007220
ACO2	22	41865128	41924993	81	0.00289	rs11704973
FER1L4	20	34146506	34195484	101	0.0029	rs147407273
INA	10	105036919	105050108	73	0.0029	rs4917384
PLXND1	3	129274055	129325582	129	0.0029	rs11708646
TTC8	14	89290496	89344340	99	0.00292	rs10149331
ARFGEF2	20	47538274	47653230	134	0.00292	rs6066908
MIR548AU	7	77994023	77994043	150	0.00292	rs10254017
MRPL45P2	17	45527592	45569986	64	0.00292	rs12452315
KMT2E-AS1	7	104650988	104654588	57	0.00293	rs34180096
CASC4	15	44580908	44707959	93	0.00293	rs4477677
RUFY1	5	178977561	179037027	269	0.00293	rs7733389
CSDC2	22	41957013	41972670	68	0.00293	rs1799932
TMEM210	9	140065379	140066498	120	0.00294	rs5901118
NCOA5	20	44689625	44718580	137	0.00294	rs6131012
IPO13	1	44412477	44433694	86	0.00295	rs6680421
RNPEP	1	201951765	201975275	169	0.00296	rs12059693
LOC101927873	9	93063177	93195771	273	0.00296	rs62556861
MRPS18B	6	30585485	30594174	75	0.00297	rs17281228
ELMO3	16	67233027	67237927	47	0.00297	rs3730403
ISY1-RAB43	3	128806411	128880073	96	0.00297	rs4927901
TTC34	1	2572806	2706230	168	0.00297	rs61765823
HINT2	9	35812956	35815042	72	0.00297	rs12345598
SP6	17	45922279	45933240	148	0.00298	rs729988
TRAPPC3	1	36602169	36621654	85	0.00298	rs272834
MAFG	17	79876144	79885587	89	0.00299	rs3760532
MTFP1	22	30821610	30825041	139	0.00299	rs5753138
SETD8	12	123868703	123893900	136	0.00299	rs71085896
GATSL3	22	30681106	30685616	88	0.00299	rs13055101
OR4S1	11	48327774	48328704	62	0.00299	rs182638776
LOC101928122	17	67590127	67899141	238	0.003	rs7350970
FBXL15	10	104179570	104182893	108	0.003	rs35637354
GRM5-AS1	11	88237743	88257222	97	0.003	rs3889712
MIR4753	1	235353348	235353431	61	0.00301	rs148888287
LMOD1	1	201865583	201915716	154	0.00302	rs12059693
LINC01271	20	48927247	48937879	164	0.00302	rs143574121
DDHD2	8	38089008	38120287	52	0.00303	rs11785366
GPATCH1	19	33571785	33621318	161	0.00304	rs10426631
B4GALNT3	12	569542	671058	497	0.00304	rs7309366
FAM162B	6	117073359	117086886	94	0.00304	rs2027221
ZNF503-AS2	10	77161285	77168740	80	0.00305	rs1259605
MIR1281	22	41488516	41488570	68	0.00306	rs118039765
MIR6800	19	50335274	50335356	106	0.00306	rs4801807
ABHD14A-ACY1	3	52009041	52023218	76	0.00306	rs28778036
LINC00636	3	107602051	107647753	156	0.00307	rs16853945
MMEL1	1	2522080	2564481	99	0.00308	rs61765823
MIR4508	15	23807208	23807278	107	0.00308	rs10555707
C10orf95	10	104209593	104211300	106	0.00308	rs12765818
CELSR3	3	48673895	48700348	67	0.00311	rs6788650
NSRP1	17	28443824	28513493	87	0.00311	rs144773328
LINC00382	13	80446720	80492171	89	0.00312	rs12430637
CTSF	11	66330934	66336047	67	0.00314	rs4277117
FOXC1	6	1610680	1614129	199	0.00315	rs17134120
PMM1	22	41972889	41985871	62	0.00316	rs2076198
CHMP2B	3	87276412	87304698	80	0.00317	rs12107900
COX5B	2	98262520	98264657	44	0.00318	rs141197635
HERC3	4	89513573	89629693	151	0.0032	rs34838725
MIR6745	11	47201161	47201288	63	0.0032	rs7947269
KCNK3	2	26915580	26954066	114	0.0032	rs11126666
GFI1	1	92940317	92952433	53	0.00321	rs540154983
USP49	6	41757633	41863099	136	0.00321	rs9381093
RNU4ATAC	2	122288455	122288585	42	0.00322	rs17006551
2025-08-03	1	36396682	36522063	92	0.00324	rs111546601
NPRL2	3	50384918	50388486	59	0.00324	rs9877046
NXPE4	11	114441312	114466484	96	0.00326	rs190905619
MIR146B	10	104196268	104196341	112	0.00326	rs35637354
CAMTA1	1	6845383	7829766	1284	0.00326	rs59296896
BHLHA15	7	97841565	97842271	78	0.00327	rs1495525
RPS18	6	33239851	33244281	89	0.00327	rs17215231
MIR4515	15	83736086	83736167	76	0.00327	rs1075619
LRRC1	6	53659777	53788919	124	0.00327	rs9382233
CTC-436P18.1	5	60458142	60527907	116	0.00327	rs12513581
ZNF681	19	23921996	23941693	55	0.00327	rs71335706
ACTR1A	10	104238985	104262512	117	0.00328	rs12765818
PTOV1-AS1	19	50341902	50354933	122	0.00328	rs4801807
MIR1305	4	183090445	183090531	193	0.00328	rs13148319
LOC100128076	9	94895115	94900911	132	0.00328	rs9299400
RRP15	1	218458628	218511325	127	0.00328	rs4846476
SMARCC1	3	47627377	47823405	107	0.0033	rs869508
SSH2	17	27952956	28257246	170	0.0033	rs71371126
KDM4B	19	4969123	5153608	390	0.00331	rs74777981
MSANTD1	4	3250766	3258342	118	0.00331	rs362307
PYCR1	17	79890261	79895204	82	0.00331	rs3760532
ATXN2	12	111890017	112037480	81	0.00332	rs7137828
NOL4	18	31431063	31803515	318	0.00332	rs141478041
ABO	9	136130562	136150630	238	0.00332	rs8176741
EFCAB3	17	60447578	60493839	107	0.00333	rs67568091
VWC2L	2	215276460	215440653	239	0.00334	rs4380236
CRK	17	1324646	1359561	271	0.00334	rs16946807
ABHD14A	3	52009041	52015216	68	0.00334	rs28778036
BTBD1	15	83685180	83736106	109	0.00335	rs1075619
MIR2278	9	97572243	97572339	50	0.00336	rs10993372
APRT	16	88875876	88878342	234	0.00336	rs17666981
LOC101928138	12	109791991	109797293	84	0.00337	rs16940177
MYOM2	8	1993157	2093380	559	0.00338	rs9644320
MIR6740	1	201972251	201972364	137	0.00339	rs12059693
SPAG8	9	35807781	35812259	71	0.0034	rs12345598
LOC100130331	1	238025474	238091619	182	0.00341	rs12031788
LOC100133445	1	2487207	2488450	92	0.00341	rs12129508
NPEPPS	17	45608443	45700642	79	0.00342	rs8072100
HOMER2	15	83517728	83621476	164	0.00343	rs17359494
GYLTL1B	11	45943195	45950647	86	0.00344	rs11038716
LOC101928445	5	179022904	179030742	153	0.00345	rs7733389
LOC101927117	20	39726633	39766640	63	0.00345	rs6129760
SIRT6	19	4174105	4182596	184	0.00346	rs352498
EVI5	1	92974252	93257961	170	0.00346	rs35991116
ELF3	1	201979689	201986315	161	0.00346	rs12059693
E2F4	16	67226067	67232821	50	0.00347	rs3730403
MED19	11	57471186	57479673	50	0.00347	rs499188
C7orf76	7	96110937	96132835	92	0.00348	rs62470046
UST	6	149068270	149398126	546	0.00348	rs12192175
ZNF668	16	31072163	31085641	47	0.0035	rs2359674
RPL13AP17	7	77976558	77988770	154	0.00351	rs10254017
MKRN3	15	23810453	23813166	105	0.00351	rs10555707
MAPKAPK5	12	112280031	112331228	55	0.00351	rs35450384
PDE4D	5	58264865	59783925	1278	0.00352	rs559151523
MIR328	16	67236223	67236298	46	0.00352	rs3730403
GSTM1	1	110230417	110236367	141	0.00353	rs11101981
CDH3	16	68678150	68732957	140	0.00353	rs1728778
MIR4776-1	2	213790980	213791060	121	0.00354	rs145783554
MIR4776-2	2	213790980	213791060	121	0.00354	rs145783554
TNFRSF14	1	2487804	2495267	96	0.00354	rs12129508
GSTA1	6	52656177	52668664	73	0.00354	rs4715317
KIAA0754	1	39875175	39882154	48	0.00355	rs587404
NXPH2	2	139426726	139537811	187	0.00355	rs35691728
TMA7	3	48481685	48485537	44	0.00357	rs62264271
KPNB1	17	45727203	45761004	76	0.00358	rs8078686
MAP4	3	47892179	48130769	123	0.00358	rs140778398
ZNF821	16	71893582	71918093	95	0.00359	rs34531032
CLASP1	2	122095351	122407052	182	0.00359	rs17006551
PMS2P3	7	75137068	75157453	95	0.00359	rs112661041
LRRC29	16	67241041	67260901	58	0.0036	rs3730403
GJC2	1	228337414	228347527	60	0.0036	rs67091456
DIAPH3-AS1	13	60586851	60618490	61	0.00361	rs9538554
ARHGEF11	1	156904631	157015162	149	0.00362	rs822441
ACMSD	2	135596185	135659602	63	0.00363	rs2053727
MIR5688	3	85434859	85434942	81	0.00365	rs62250686
TET1	10	70320116	70454239	211	0.00365	rs61499996
ATAT1	6	30594612	30614598	86	0.00366	rs17281228
LINC00933	15	85113879	85123412	112	0.00367	rs748455
TDRD12	19	33210678	33281714	112	0.00367	rs12609685
SNORA14B	1	235291117	235291252	84	0.00367	rs61523658
TOMM20	1	235272657	235292256	84	0.00367	rs61523658
PUM2	2	20448452	20550611	166	0.00368	rs16987546
GPR137C	14	53019865	53104431	120	0.00368	rs729931
MIR4677	1	243509477	243509557	63	0.00369	rs4658558
MIR6794	19	12963073	12963141	76	0.00369	rs11085825
LNP1	3	100120036	100175170	118	0.0037	rs73150348
GALNS	16	88880141	88923374	299	0.0037	rs113478686
ZUFSP	6	116956780	116989973	86	0.00371	rs6929971
BOLA3	2	74362527	74375039	87	0.00371	rs828867
MON1B	16	77224815	77233543	142	0.00373	rs13339023
LOC115110	1	2481358	2484284	94	0.00373	rs12129508
HN1L	16	1728277	1752073	106	0.00374	rs12926146
NBPF4	1	108765962	108786703	84	0.00374	rs112727363
MIR4787	3	50712510	50712594	36	0.00375	rs36079014
ZNF646	16	31085742	31094833	45	0.00376	rs2359674
MGRN1	16	4674824	4740975	205	0.00376	rs13336501
TMEM184B	22	38615297	38669040	171	0.00377	rs76599369
TMEM180	10	104221169	104236802	109	0.00378	rs12765818
NDUFAF2	5	60240955	60448864	137	0.0038	rs7723349
ATP8B2	1	154298035	154323780	107	0.0038	rs12043131
C11orf94	11	45928085	45928833	84	0.0038	rs11038716
PHB	17	47481409	47492267	144	0.00382	rs7222591
C11orf58	11	16760147	16779901	88	0.00383	rs571844256
RNU6-78P	12	32146772	32146802	210	0.00384	rs12368692
KCND3-IT1	1	112396383	112399527	141	0.00384	rs672757
OBFC1	10	105637317	105678045	117	0.00385	rs11814244
UTS2	1	7907671	7913551	165	0.00385	rs707478
PARK7	1	8021713	8045342	89	0.00387	rs11577776
2025-09-15	1	87328127	87380107	115	0.00388	rs9433101
LSM1	8	38020838	38034248	62	0.00388	rs2843738
C1orf216	1	36179476	36184790	51	0.00389	rs12077536
GAK	4	843064	926178	283	0.0039	rs113075206
RELT	11	73087404	73108519	75	0.00391	rs7930880
HLA-DQB1	6	32627240	32634466	1780	0.00392	rs9272364
BRAP	12	112079949	112123790	56	0.00392	rs11065979
DENND1A	9	126141932	126692417	549	0.00392	rs12115299
PNKP	19	50364459	50370822	131	0.00392	rs35816883
CCNT2-AS1	2	135624202	135676176	64	0.00393	rs2053727
TFAP4	16	4307186	4323001	136	0.00393	rs11864324
EBF3	10	131633495	131762091	311	0.00393	rs1984103
OVOL3	19	36602104	36604613	137	0.00394	rs57551653
LMF1	16	903634	1031318	558	0.00394	rs3809671
GNAT1	3	50229042	50235129	65	0.00394	rs35768187
NSF	17	44668034	44834828	95	0.00395	rs916888
CISH	3	50643884	50649262	45	0.00396	rs36079014
CTAGE10P	13	50464544	50467516	125	0.00396	rs7139851
BFSP1	20	17474549	17549865	246	0.00397	rs6044886
SOX8	16	1031807	1036979	267	0.00397	rs3809671
TAS2R10	12	10977944	10978868	95	0.00397	rs34596600
MAEA	4	1283671	1333925	174	0.00398	rs28418481
HGFAC	4	3443725	3451213	259	0.00401	rs28548185
COX4I2	20	30225690	30232800	50	0.00402	rs8126422
FANK1	10	127585107	127698161	147	0.00402	rs10901525
COBLL1	2	165536694	165698678	183	0.00402	rs10195252
FNIP2	4	159690181	159827954	109	0.00403	rs78890745
MIR6769A	16	4721318	4721391	155	0.00403	rs13336501
RNF215	22	30774802	30783302	86	0.00405	rs2299825
AS3MT	10	104629209	104661655	104	0.00406	rs41310292
LINC00433	13	89193083	89197764	95	0.00406	rs35544474
PPP2R2B	5	145969066	146461083	477	0.00406	rs116152718
GPX1	3	49394608	49395791	56	0.00407	rs141260127
RGS12	4	3315873	3441640	332	0.00407	rs28548185
MAP2K2	19	4090319	4124126	207	0.00408	rs117576931
ZNF790	19	37309223	37341689	84	0.00408	rs826285
PEAR1	1	156863522	156886226	119	0.00409	rs822441
RPSAP58	19	23945815	24010919	74	0.00409	rs71335706
LOC101927411	19	32592997	32596822	132	0.0041	rs17625727
SIX5	19	46268042	46272497	67	0.00411	rs149612963
C1orf146	1	92683572	92711367	51	0.00411	rs4532876
GMDS	6	1624034	2245868	744	0.00414	rs17134120
SPZ1	5	79615789	79617660	179	0.00417	rs10805935
HLF	17	53342320	53402426	223	0.00418	rs34087945
RSPH4A	6	116937641	116954148	85	0.00419	rs6929971
ZNF847P	1	227884732	227885408	70	0.0042	rs12141100
RILPL2	12	123899935	123921264	132	0.0042	rs71085896
UBE2Q2P1	15	85070426	85114026	119	0.0042	rs748455
ATP5C1	10	7830092	7849762	148	0.00421	rs1244511
OR8H3	11	55889848	55890787	51	0.00422	rs74781444
SHISA5	3	48509196	48542259	68	0.00422	rs2109181
POLR2I	19	36604610	36606206	138	0.00422	rs57551653
HP	16	72088507	72094955	98	0.00422	rs4788598
LOC643711	12	98107189	98150295	171	0.00423	rs10860237
EMILIN3	20	39988605	39995498	112	0.00423	rs6029626
HNRNPH3	10	70091767	70102953	99	0.00423	rs10998066
KDM7A	7	139784545	139876741	171	0.00427	rs6956540
IBA57-AS1	1	228351786	228353213	50	0.00427	rs67091456
SPDYE5	7	75124298	75133628	66	0.00427	rs112661041
SIX1	14	61111416	61116155	68	0.00428	rs35876175
LOC102724034	15	84977315	84978856	71	0.0043	rs12910334
LOC103171574	15	84977216	84980581	71	0.0043	rs12910334
LINC00115	1	761585	762902	44	0.0043	rs2905053
KHNYN	14	24898491	24910547	159	0.00431	rs10135684
FAM87B	1	752750	755214	39	0.00431	rs2905053
MIR8087	11	27536516	27536594	49	0.00432	rs11030026
NUDT16L1	16	4743693	4745860	149	0.00434	rs13336501
MIR5787	3	50264867	50264922	55	0.00439	rs28763896
UVSSA	4	1341103	1381837	206	0.00439	rs28418481
ARHGEF17	11	73019662	73080425	114	0.0044	rs7930880
IGF1R	15	99191767	99507759	618	0.0044	rs2715439
KPNA5	6	117002366	117063030	128	0.00442	rs2027221
AP1B1	22	29723668	29784572	149	0.00443	rs3747146
SLC35A1	6	88182642	88222057	94	0.00448	rs35773999
LOC284865	22	20186252	20192441	208	0.00448	rs385773
CCAR1	10	70480900	70552134	130	0.00449	rs71474443
CACNA1E	1	181452685	181775921	375	0.00449	rs199930
MYRIP	3	39850404	40301811	425	0.00449	rs2679821
MNAT1	14	61201458	61435398	143	0.0045	rs61991690
TTLL11	9	124584203	124855885	390	0.0045	rs7030059
LUZP1	1	23410515	23495351	92	0.00451	rs56043752
RBM34	1	235294497	235324571	96	0.00452	rs61523658
NIT2	3	100053561	100074478	83	0.00452	rs12486660
PDCD5	19	33072093	33078358	132	0.00453	rs2868143
MEIS2	15	37183221	37393500	380	0.00453	rs370695754
CNOT2	12	70636773	70748773	131	0.00454	rs79376393
UQCRC1	3	48636431	48647098	65	0.00454	rs2532848
NTRK1	1	156785541	156851642	172	0.00454	rs822441
CEP89	19	33369903	33462869	254	0.00454	rs7247248
ACTN3	11	66313865	66330800	76	0.00455	rs4277117
LINC01270	20	48909256	48931456	174	0.00458	rs143574121
ADAM12	10	127700953	128077127	627	0.00459	rs1278279
LBH	2	30454396	30482899	191	0.00459	rs963299
ACTR1B	2	98272401	98280561	51	0.00459	rs141197635
MANF	3	51422667	51426828	48	0.0046	rs6445637
OR5V1	6	29323006	29324054	100	0.00461	rs116802478
USP47	11	11862969	11980872	218	0.00462	rs10831701
PTOV1	19	50354415	50363999	128	0.00462	rs4801807
VPRBP	3	51433297	51534018	77	0.00463	rs7372658
PRSS53	16	31094744	31100130	47	0.00463	rs2359674
PSD	10	104162373	104179691	111	0.00464	rs35637354
DMWD	19	46286263	46296060	79	0.00465	rs149612963
OTX2	14	57267424	57277194	124	0.00465	rs113714814
FGF1	5	141971742	142077635	319	0.00466	rs7704676
PFKFB4	3	48555116	48594227	81	0.00467	rs2532848
RRP1B	21	45079431	45115960	106	0.00468	rs4819290
TLR4	9	120466452	120479769	123	0.00468	rs35868926
CTSK	1	150768683	150780917	59	0.00468	rs12568757
ROBO1	3	78646387	79817059	843	0.00469	rs17377726
DUSP13	10	76854189	76868970	119	0.0047	rs2657287
MIR877	6	30552108	30552194	57	0.00471	rs17281228
UFM1	13	38923907	38937144	57	0.00478	rs658206
OR5R1	11	56184733	56185708	51	0.00478	rs10581564
COLCA1	11	111164113	111170539	111	0.00478	rs11213829
HDAC9	7	18126571	19036992	1318	0.00478	rs2520458
CLSPN	1	36197712	36235551	72	0.00478	rs12077536
ZNF502	3	44754134	44765323	63	0.0048	rs13058913
OR4C13	11	49973942	49974971	54	0.00481	rs142779855
ZNF678	1	227751219	227865144	98	0.00482	rs12141100
DUPD1	10	76797593	76818272	115	0.00482	rs11001292
RBM5	3	50126340	50156397	76	0.00482	rs2526748
SPON1	11	13984183	14289679	374	0.00483	rs12796078
FAXDC2	5	154198051	154230213	60	0.00483	rs111316669
TOB2	22	41829491	41843027	53	0.00485	rs11704973
OR1N2	9	125315448	125316441	169	0.00486	rs2900204
INPP5K	17	1397870	1420182	206	0.00486	rs16946807
TCAIM	3	44379610	44450940	83	0.00486	rs2886
MSL2	3	135867759	135914688	70	0.00486	rs34279700
LRFN4	11	66624875	66627946	68	0.00486	rs627330
PPAPDC1B	8	38120649	38126738	46	0.00487	rs2306899
SIGLECL1	19	51754331	51772582	133	0.00487	rs1710355
TOMM6	6	41755180	41757634	101	0.00488	rs9381093
DMPK	19	46272966	46285815	74	0.00488	rs149612963
LINC00896	22	20193854	20196060	192	0.0049	rs385773
FBXO8	4	175157809	175205402	140	0.0049	rs954927
PEX16	11	45931219	45939674	87	0.00491	rs11038716
LOC440040	11	49580079	49831969	154	0.00492	rs10839308
MRGPRD	11	68747489	68748455	104	0.00492	rs7935851
OR5T3	11	56019675	56020698	43	0.00495	rs146554008
NPB	17	79860071	79860781	78	0.00496	rs3760532
LOC101927166	17	46522194	46543402	104	0.00496	rs56315233
MIR139	11	72326106	72326174	107	0.00497	rs341052
ERGIC3	20	34129777	34145405	82	0.00498	rs147407273
LOC145845	15	37156643	37178734	154	0.00498	rs370695754
PPIEL	1	39987951	40025370	125	0.00498	rs17513135
SSTR5	16	1122755	1131454	283	0.005	rs550713
NOTUM	17	79910382	79919057	96	0.005	rs116096769
SDCCAG8	1	243419306	243663393	212	0.005	rs4658558
OR5T1	11	56043114	56044095	48	0.00501	rs146554008
KIN	10	7792924	7829990	184	0.00501	rs1244472
WDR86	7	151078206	151107791	270	0.00502	rs2302129
C20orf173	20	34108569	34117481	68	0.00502	rs202192540
APP	21	27252860	27543446	391	0.00503	rs2830048
CUTA	6	33384318	33386065	73	0.00504	rs75086869
SUFU	10	104263718	104393214	158	0.00506	rs12765818
SETMAR	3	4344987	4358949	181	0.00506	rs1373342
SLC26A6	3	48663155	48672926	56	0.00507	rs7633840
SMIM14	4	39552545	39640481	210	0.00508	rs6833494
GTF2I	7	74071990	74175022	61	0.00508	rs138868648
SEMA6D	15	47476402	48066420	481	0.00509	rs1224656
DRC1	2	26624783	26679579	146	0.0051	rs17529722
SF3A1	22	30727976	30752913	85	0.0051	rs740223
NHLH2	1	116378998	116383747	143	0.00511	rs4433393
AGAP3	7	150782917	150841523	181	0.00511	rs2303933
C6orf58	6	127898318	127912963	113	0.00511	rs1512466
FHIT	3	59735035	61237133	2522	0.00512	rs11915200
TRIM59	3	160153290	160167626	50	0.00513	rs11719750
LINC01030	8	91605002	91618291	62	0.00513	rs12543806
ESR1	6	152011630	152424408	545	0.00514	rs6557171
ROBO2	3	77089293	77699114	704	0.00514	rs775763
LOC101928241	1	96719624	96839681	175	0.00516	rs6658131
LOC101927045	14	24912158	24971403	163	0.00516	rs11621818
MRPL23-AS1	11	2004438	2011150	225	0.00516	rs4930110
XIRP1	3	39224705	39234085	145	0.0052	rs35934336
ERCC8	5	60169658	60240905	84	0.00522	rs17392014
WFDC11	20	44277201	44298878	74	0.00522	rs1487324
SCN10A	3	38738836	38835501	213	0.00522	rs6763876
PHF1	6	33378772	33384230	78	0.00522	rs75086869
RSPH6A	19	46298967	46318605	94	0.00523	rs149612963
TRIM52-AS1	5	180688212	180699308	112	0.00524	rs41285569
ELK3	12	96588206	96661606	242	0.00525	rs7957256
RWDD1	6	116892529	116914764	71	0.00525	rs6929971
ASB3	2	53897116	54014146	211	0.00526	rs6757393
EMILIN1	2	27301434	27309265	58	0.00528	rs2289359
GTF2IRD1	7	73868119	74016920	221	0.00528	rs28368904
LOC100507501	16	4295825	4303790	147	0.0053	rs11864324
OR5W2	11	55681125	55682058	67	0.0053	rs12419022
LINC00473	6	166337535	166401527	234	0.00532	rs11314402
OR4A15	11	55135359	55136394	58	0.00534	rs11229252
BCAS3	17	58755171	59470199	465	0.00534	rs1860374
DKFZp451B082	6	163759373	163768065	237	0.00536	rs12215769
GOLGA6L5P	15	85049398	85060078	71	0.00537	rs11635505
B3GALNT1	3	160801670	160823160	68	0.00538	rs11369193
SYMPK	19	46318699	46366548	176	0.00539	rs149612963
LINC01169	15	66874527	66978136	362	0.00539	rs2439397
SMC4	3	160117091	160152749	54	0.0054	rs11719750
DSCR9	21	38580803	38594037	94	0.00541	rs4817859
LINC01003	7	152161208	152162630	77	0.00544	rs10563637
CLASP2	3	33537738	33759705	208	0.00547	rs6781106
PRPSAP1	17	74306867	74350230	190	0.00548	rs148203103
ARHGEF33	2	39146503	39202590	121	0.00549	rs11124656
BMP6	6	7727010	7881961	342	0.00549	rs140750
CBLN3	14	24895739	24898731	157	0.00551	rs79857348
EYA4-AS1	6	133823389	134210144	343	0.00551	rs71576328
TAS2R9	12	10961692	10962767	100	0.00553	rs34596600
EP300	22	41488613	41576081	98	0.00553	rs118039765
ZNF19	16	71507975	71523254	89	0.00555	rs150645061
TTC12	11	113185250	113237114	133	0.00557	rs12363125
GSTA2	6	52614884	52628361	125	0.00559	rs4715317
GLIS3	9	3824127	4300035	1156	0.00559	rs7874424
ANAPC11	17	79848665	79858409	79	0.00559	rs3760532
HTT-AS	4	3064972	3076241	125	0.00561	rs17780797
ZSCAN2	15	85144248	85166947	123	0.00564	rs748455
ATG9B	7	150709296	150721586	138	0.00566	rs2303933
CDCP1	3	45123765	45187914	295	0.00566	rs12635851
LOC100133331	1	661138	665731	5	0.00567	rs78732431
ANKS3	16	4746510	4784378	214	0.00567	rs13336501
ACSL6	5	131285666	131347761	75	0.00567	rs3763116
C3orf38	3	88198892	88207115	39	0.00568	rs145405411
LMTK2	7	97736196	97838944	156	0.00569	rs10270222
MCTS2P	20	30135184	30136019	52	0.00569	rs8126422
ARHGEF10L	1	17866329	18024370	287	0.00574	rs4920625
PC	11	66615996	66725847	116	0.00574	rs7110302
DHFRL1	3	93776765	93782067	30	0.00575	rs9837294
TLN1	9	35697333	35732392	119	0.00576	rs3750431
RQCD1	2	219433302	219461158	48	0.00577	rs497983
DAB2IP	9	124329380	124547809	325	0.00581	rs4837886
SEC14L3	22	30855215	30868034	149	0.00581	rs5753138
DNASE2	19	12986024	12992335	72	0.00581	rs11085825
MYO1C	17	1367479	1396001	203	0.00581	rs16946807
TRPS1	8	116420723	116681255	153	0.00584	rs2737231
BOLA3-AS1	2	74375107	74379516	83	0.00584	rs828867
ATRIP	3	48488113	48507054	51	0.00584	rs62264271
PRR4	12	10998447	11002075	63	0.00585	rs10734842
FNTA	8	42911441	42940932	49	0.00586	rs377602349
MAGI1	3	65339905	66024509	1075	0.00587	rs6766258
MAPK8IP1	11	45907046	45928016	93	0.00588	rs11038716
RBM5-AS1	3	50137035	50138421	57	0.0059	rs2624824
LOC375196	2	39186428	39187485	81	0.00591	rs11124656
AKAP13	15	85923846	86292589	468	0.00593	rs7175536
ATP1B2	17	7554253	7561089	159	0.00595	rs1641544
FAM102B	1	109102970	109181949	118	0.00595	rs540124247
ACACB	12	109577201	109706030	272	0.00598	rs147290418
EML5	14	89081173	89259096	119	0.00599	rs17798544
INSM2	14	36003247	36006260	58	0.00599	rs17103397
PTPN21	14	88932121	89021123	90	0.00599	rs3783886
POM121C	7	75046059	75115565	57	0.006	rs112661041
MVB12B	9	129089122	129269320	319	0.006	rs12350420
CHST9	18	24495594	24765302	328	0.00602	rs12956990
OR12D3	6	29341199	29343068	93	0.00603	rs116802478
H19	11	2016405	2019065	212	0.00607	rs4930110
ESRRA	11	64072999	64084212	71	0.00607	rs3782101
SETD1A	16	30968614	30995981	52	0.00607	rs72800849
STOX1	10	70587293	70655209	162	0.00608	rs17555825
IBA57	1	228353428	228369958	56	0.0061	rs67091456
LOC100506136	7	96250968	96293650	78	0.0061	rs113666159
WDR86-AS1	7	151106246	151110440	216	0.0061	rs2302129
MIR6853	9	35732918	35732992	73	0.0061	rs3793537
MCL1	1	150547026	150552214	110	0.00611	rs1971378
AGMO	7	15239942	15601640	638	0.00611	rs34312726
LINC00968	8	57430877	57472382	140	0.00611	rs2609972
ITPKB-IT1	1	226843780	226862769	128	0.00612	rs114825192
MED20	6	41873091	41888877	83	0.00612	rs10947996
B3GALT4	6	33244916	33246602	81	0.00612	rs17215231
C6orf136	6	30614815	30620987	88	0.00614	rs17281228
LOC101929120	1	190447389	190450524	82	0.00614	rs35969866
SLA2	20	35240923	35274619	94	0.00614	rs6065130
HES5	1	2460183	2461684	105	0.00614	rs12129508
RAB28	4	13369346	13485989	133	0.00615	rs10939484
AKT1S1	19	50372289	50381613	128	0.00615	rs921470
QTRTD1	3	113775581	113807268	99	0.00615	rs2087017
PLEKHG4	16	67311412	67323403	59	0.00616	rs17680862
VWC2L-IT1	2	215374905	215401613	137	0.00619	rs7600216
KCNU1	8	36641841	36793643	130	0.00619	rs4739456
RNF41	12	56596287	56615753	65	0.00619	rs77616007
CASC15	6	21666674	22194616	877	0.00621	rs2294214
SLC6A9	1	44462154	44497164	139	0.00621	rs6675620
CLEC3B	3	45067758	45077563	104	0.00622	rs12635851
MIR6761	12	112237637	112237709	36	0.00624	rs35450384
OR4A16	11	55110676	55111663	58	0.00625	rs11229252
EVA1B	1	36787631	36789755	59	0.00625	rs2242428
SPAG4	20	34203808	34208965	70	0.00626	rs147407273
MIR4469	8	42751339	42751418	43	0.00628	rs201244444
EXOSC7	3	45017740	45054158	88	0.00628	rs13963
MIR548AQ	7	146643907	146643927	79	0.00629	rs2372806
MIR548AR	7	146643907	146643927	79	0.00629	rs2372806
FTMT	5	121187649	121188523	89	0.00629	rs61299624
MIR675	11	2017988	2018061	210	0.0063	rs4930110
SSH1	12	109176465	109251359	150	0.0063	rs7980055
CHST8	19	34112860	34264414	385	0.00631	rs150234001
MGC45800	4	183060158	183065668	227	0.00631	rs13148319
EIF3E	8	109213971	109260959	72	0.00632	rs1375018
TRHDE-AS1	12	72647286	72667289	103	0.00632	rs79572900
FAM213B	1	2517898	2522908	79	0.00633	rs12129508
MAST1	19	12949258	12985766	102	0.00633	rs11085825
TBC1D17	19	50380681	50392007	145	0.00633	rs921470
NRSN2	20	327369	335512	309	0.00633	rs11697952
ZDHHC3	3	44956752	45017674	124	0.00633	rs7622843
ASXL3	18	31158540	31327399	173	0.00635	rs1493912
PRICKLE4	6	41748499	41755110	102	0.00636	rs9381093
MVK	12	110011499	110035071	156	0.00637	rs10774779
PARD3	10	34398487	35104253	553	0.00637	rs2582852
HORMAD1	1	150670534	150693364	61	0.00638	rs11204693
ANKRD24	19	4183350	4224811	213	0.00638	rs352498
CREB3	9	35732316	35737005	74	0.00638	rs3793537
EXOC3L1	16	67218281	67224107	52	0.00639	rs3730403
TMEM116	12	112369086	112451023	57	0.00639	rs7965486
SSTR5-AS1	16	1114081	1128731	299	0.00641	rs550713
TPRG1	3	188889762	189041271	328	0.00643	rs9833300
MMP9	20	44637546	44645200	135	0.00643	rs1537028
LOC101927524	7	15728002	15736517	140	0.00644	rs1050290
SGSM3	22	40766594	40806293	86	0.00644	rs112785404
DNAJA3	16	4475805	4506775	108	0.00645	rs55929561
MAP3K9	14	71189242	71275888	219	0.00646	rs35250978
AADAT	4	170981372	171011538	122	0.00647	rs35707804
LINC01260	20	43285091	43300380	163	0.00649	rs2148041
AKAP8	19	15464331	15490612	77	0.00649	rs10411669
SPTBN2	11	66452719	66488870	60	0.00651	rs481296
NKX6-1	4	85414435	85419387	76	0.00651	rs1545330
PRTG	15	55903738	56035177	273	0.00652	rs4774220
SLC27A2	15	50474392	50528589	208	0.00655	rs860526
ARMC4	10	28101092	28287984	210	0.00656	rs7916427
MIR564	3	44903379	44903473	85	0.00657	rs7622843
SIAH3	13	46354415	46425846	234	0.00659	rs4942442
ONECUT3	19	1753661	1775444	259	0.00659	rs10404438
DUSP7	3	52082936	52090461	79	0.00659	rs745618
SDC4P	22	30877276	30877743	127	0.0066	rs5753138
MIR4795	3	87275338	87275427	69	0.00662	rs12107900
DPP7	9	140004991	140009195	148	0.00662	rs528573016
PABPN1L	16	88929747	88933068	206	0.00665	rs199576024
ANAPC2	9	140069235	140083057	145	0.00665	rs5901118
LINC00671	17	41026690	41050751	70	0.00665	rs12051788
LOC101928378	19	50359721	50362546	122	0.00666	rs4801807
GCDH	19	13001942	13010813	67	0.00666	rs11085825
LOC102723487	17	67957847	67979685	75	0.00666	rs7350970
G6PC	17	41052813	41066450	66	0.00667	rs7218454
FAM13A-AS1	4	89630939	89651254	98	0.00668	rs34838725
TSN	2	122513120	122525428	81	0.0067	rs35110370
ITPR1	3	4535031	4889524	775	0.00671	rs2633717
PHF5A	22	41855720	41864708	52	0.00671	rs11704973
DNM3	1	171810617	172381857	447	0.00672	rs78884700
CERS2	1	150937648	150947479	82	0.00673	rs267736
CCDC157	22	30752626	30772818	79	0.00674	rs2299825
POC1A	3	52109248	52188706	106	0.00676	rs745618
MIR6821	22	50356513	50356587	144	0.00676	rs113491012
CCDC51	3	48473579	48481529	44	0.00677	rs12491849
GPR137	11	64051810	64056972	66	0.00677	rs35169799
HCG23	6	32358286	32361468	223	0.00677	rs969892
C6orf47	6	31626074	31628549	92	0.00678	rs36064845
GAREML	2	26395959	26412532	81	0.00679	rs12998092
HOXA1	7	27132613	27135625	82	0.00679	rs4722659
HOOK3	8	42752032	42885682	72	0.0068	rs143664223
ADAM1A	12	112336866	112339706	38	0.00681	rs11066074
MIR4749	19	50357847	50357908	117	0.00683	rs4801807
APOM	6	31620186	31625987	104	0.00685	rs541945675
LINC01118	2	47043806	47049799	207	0.00687	rs1867818
MPPED2	11	30406039	30607930	221	0.00688	rs1765131
PRSS8	16	31142753	31147151	56	0.00688	rs17881535
RHPN2	19	33469497	33555824	244	0.00688	rs34775796
PTENP1	9	33673501	33677418	87	0.0069	rs66529612
OR8U1	11	56143099	56144029	60	0.00693	rs10581564
OR8U8	11	56143099	56143975	60	0.00693	rs10581564
HMG20A	15	77713242	77777945	84	0.00694	rs144443145
CRSP8P	5	79646423	79647785	170	0.00699	rs10805935
MIR1471	2	232756951	232757008	128	0.00699	rs2580823
TMEM131	2	98372800	98612354	147	0.007	rs137894541
KIAA1656	22	30764799	30773894	78	0.007	rs2299825
HM13	20	30102212	30157370	85	0.00701	rs8126422
USP15	12	62654120	62803501	159	0.00702	rs34405469
KAT8	16	31128984	31142714	58	0.00703	rs2359674
TGM4	3	44916097	44956088	100	0.00705	rs7622843
ARID4B	1	235330209	235491532	157	0.00705	rs72756017
MIR301A	17	57228496	57228582	43	0.00707	rs12945875
TMEM42	3	44903407	44907154	87	0.00708	rs7622843
CBR4	4	169908741	169931468	111	0.00709	rs11733358
LOC100507073	2	66801161	66922720	252	0.0071	rs11693221
NEK6	9	127019884	127114719	175	0.00711	rs944335
ACY1	3	52017299	52023218	72	0.00711	rs745618
CS	12	56665482	56694175	67	0.00711	rs71459362
GEMIN5	5	154266975	154317776	72	0.00712	rs111316669
MEOX2	7	15650836	15726308	232	0.00714	rs1050290
C6orf10	6	32260474	32339689	266	0.00714	rs1003879
COLCA2	11	111169270	111179460	110	0.00715	rs11213829
MIR3115	1	23370797	23370865	42	0.00715	rs1123021
DPYD-AS1	1	97561478	97788511	289	0.00719	rs369198232
GRM2	3	51741080	51752625	65	0.00719	rs4067
UGDH-AS1	4	39529458	39596327	217	0.0072	rs6833494
LOC101927021	7	1200009	1205594	181	0.0072	rs7809667
CRLF3	17	29109701	29151778	71	0.0072	rs8067338
ZNF565	19	36672961	36705986	154	0.00721	rs62112145
MIR15B	3	160122375	160122473	40	0.00723	rs11719750
HTR2A	13	47405676	47471211	196	0.00724	rs1928044
ST7L	1	113066140	113162040	142	0.00724	rs351370
MIR4518	16	30515239	30515322	99	0.00724	rs4350585
LOC101929746	20	32375178	32398905	81	0.00725	rs7269533
ZDHHC5	11	57435473	57468659	69	0.00727	rs7102271
PIM3	22	50354142	50357720	146	0.00729	rs113491012
SIX4	14	61176255	61190852	66	0.00729	rs113341833
CSNK1G3	5	122847792	122952738	120	0.00729	rs77774646
GABPB1	15	50569388	50647605	155	0.00729	rs860526
PTENP1-AS	9	33677265	33688008	91	0.0073	rs66529612
BTRC	10	103113789	103317078	181	0.0073	rs9420825
C10orf88	10	124690418	124713919	94	0.0073	rs4980238
HENMT1	1	109190909	109204148	64	0.0073	rs540124247
CD3E	11	118175294	118186890	99	0.0073	rs1318166
ADAMTSL4-AS1	1	150533370	150547028	116	0.00733	rs11585169
NSFP1	17	44450178	44500463	12	0.00733	rs144428250
KIAA1551	12	32112352	32146043	278	0.00734	rs12368692
POU1F1	3	87308782	87325737	76	0.00734	rs2009663
LINC01247	2	6506141	6515554	103	0.00734	rs34648067
CXCR4	2	136871918	136875725	56	0.00735	rs13395686
LRRC34	3	169511215	169530574	81	0.00736	rs10936598
MIR4511	15	66011583	66011670	57	0.00737	rs34804757
DENND4A	15	65952956	66084631	120	0.00737	rs2727096
STAU1	20	47729875	47804904	94	0.00738	rs35681651
CDK11B	1	1570602	1655859	200	0.00741	rs874516
RAD51B	14	68286495	69062738	594	0.00741	rs2078316
OR4C11	11	55370829	55371874	64	0.00744	rs11230552
LOC100507091	12	123565930	123569291	47	0.00745	rs596940
CNOT8	5	154238197	154256352	55	0.00745	rs111316669
SIX3-AS1	2	45167292	45169017	219	0.00746	rs163522
C11orf80	11	66512206	66610987	79	0.00747	rs627330
OR7E5P	11	55746178	55753881	67	0.0075	rs182996269
CGGBP1	3	88101099	88199016	88	0.0075	rs75391019
DDR1	6	30851860	30867933	86	0.00751	rs1264327
MIR1278	1	193105632	193105713	50	0.00751	rs5779662
MIR6852	9	35710672	35710738	82	0.00752	rs3750431
ERO1L	14	53108604	53162419	112	0.00752	rs10133543
MC1R	16	89984286	89987385	193	0.00753	rs74251586
ZNF23	16	71481502	71496117	109	0.00753	rs17345313
SH3D21	1	36771993	36786948	67	0.00754	rs2242428
TET3	2	74213530	74335302	183	0.00754	rs7574332
LOC101929234	10	77168914	77171082	76	0.00754	rs1259605
GPSM3	6	32158542	32163300	230	0.00756	rs393481
NXPE2	11	114549199	114577652	111	0.00757	rs74465587
CTSS	1	150702671	150738433	65	0.00758	rs6694531
MIR644A	20	33054129	33054223	40	0.0076	rs41290894
CHAC2	2	53994928	54002287	97	0.0076	rs17045199
QRICH2	17	74270129	74303761	149	0.00762	rs148203103
ZNF768	16	30535321	30537910	96	0.00762	rs4350585
POMK	8	42948648	42978323	55	0.00763	rs377602349
GABBR2	9	101050363	101471479	730	0.00763	rs4742738
IFITM2	11	308106	309410	341	0.00765	rs149212517
ZNF341	20	32319565	32380075	110	0.00766	rs7269533
TRIM52	5	180683385	180688119	124	0.00766	rs41285569
LAMC1	1	182992594	183114727	171	0.00767	rs11320106
FRS3	6	41737913	41747643	108	0.00769	rs9381093
MOB1A	2	74383210	74405995	92	0.00769	rs828867
GOLGA8S	15	23599894	23613471	16	0.00772	rs1830115
MIR2053	8	113655721	113655812	67	0.00773	rs13260550
MAN1B1	9	139981378	140003639	189	0.00776	rs528573016
TMEM106B	7	12250847	12276890	164	0.00777	rs4721061
MIR6824	3	48671068	48671131	52	0.00778	rs7633840
MIR569	3	170824452	170824548	84	0.00779	rs12488990
STARD13	13	33677271	34250972	604	0.00779	rs770271
LEPROT	1	65886130	65901690	117	0.00782	rs9436748
GDF9	5	132196873	132202576	63	0.00785	rs59690351
POTEA	8	43147584	43218328	79	0.00785	rs7007015
CYSLTR2	13	49280950	49283498	110	0.00786	rs5001169
KCNK4	11	64058792	64067503	72	0.00787	rs35169799
OR8H2	11	55872518	55873457	50	0.0079	rs12420198
ZNF747	16	30542778	30546194	96	0.0079	rs4350585
OR8H1	11	56057602	56058538	52	0.0079	rs140035463
RNF123	3	49726949	49758962	45	0.0079	rs3749237
MIR6731	1	25245835	25245907	124	0.0079	rs111628829
ZDHHC24	11	66306734	66313671	73	0.00792	rs4277117
CAST	5	95997740	96110385	271	0.00794	rs34755
HIF1AN	10	102295640	102313681	64	0.00794	rs4919471
GPRC6A	6	117113247	117150220	91	0.00794	rs619756
SLC38A3	3	50242678	50258411	69	0.00795	rs28763896
TREX1	3	48506918	48509044	46	0.00797	rs62264271
C11orf53	11	111126706	111156972	145	0.00798	rs11213829
PPAPDC1A	10	122216465	122349367	350	0.00798	rs10886721
LINC01085	4	14113591	14141676	218	0.00798	rs3915267
INSRR	1	156810664	156828712	131	0.00799	rs2644592
LCOR	10	98592016	98724198	131	0.00801	rs150478446
LOC100130705	7	128506463	128512101	135	0.00803	rs1532222
MIR593	7	127721912	127722012	71	0.00803	rs140112786
INTS3	1	153700566	153746555	114	0.00805	rs9426935
MIR16-2	3	160122532	160122613	41	0.00805	rs11719750
CRIPAK	4	1385339	1389782	148	0.00806	rs142662513
DPP8	15	65737997	65810035	117	0.00806	rs7171289
VPS41	7	38763542	38948800	242	0.00806	rs34255278
LINC00696	3	52096109	52099128	76	0.00809	rs745618
TSPAN3	15	77336359	77363570	113	0.00809	rs4243044
SPTBN5	15	42140343	42186275	184	0.00811	rs11637616
C17orf47	17	56618947	56621733	54	0.00811	rs2079703
CHODL	21	19289656	19639687	608	0.00811	rs9983737
BTNL2	6	32362512	32374900	257	0.00812	rs969892
TRIM37	17	57059999	57184266	81	0.00813	rs12945875
ATP6V1F	7	128502856	128505903	132	0.00814	rs1532222
TECPR1	7	97844754	97881563	104	0.00814	rs1495525
ETV5	3	185764105	185826901	136	0.00814	rs4494964
MGST2	4	140586921	140661899	314	0.00814	rs8192102
GABRG2	5	161494647	161582545	163	0.00814	rs209335
GPR75-ASB3	2	53897449	54087170	268	0.00815	rs6757393
ZFAND2A	7	1192542	1199855	183	0.00815	rs7809667
C9orf3	9	97488950	97849500	222	0.00817	rs10821451
MIR4478	9	124882360	124882446	136	0.00817	rs7030059
ATP9B	18	76829396	77138282	399	0.0082	rs2036892
PEAK1	15	77400497	77712446	165	0.00821	rs4243044
MIR8072	12	123849310	123849390	72	0.00821	rs71085896
ALG2	9	101978706	101984246	95	0.00822	rs77904137
TRHR	8	110099652	110131812	103	0.00825	rs7007742
NKX1-1	4	1396719	1400230	138	0.00826	rs35925734
COL7A1	3	48601505	48632593	81	0.00826	rs2532848
MYT1L-AS1	2	2323003	2330880	110	0.00826	rs10190125
TRMT112	11	64083963	64085556	66	0.00828	rs3782101
SH3YL1	2	218135	264866	148	0.00828	rs372257077
NUDT3	6	34254972	34360457	144	0.00832	rs77393224
MIR4750	19	50391431	50391487	135	0.00832	rs921470
SNAP47	1	227922696	227968932	128	0.00833	rs34893847
DKK3	11	11984542	12030917	256	0.00834	rs10765905
NOTCH4	6	32162619	32191844	266	0.00839	rs393481
C11orf87	11	109292845	109299893	74	0.00839	rs7117700
TP53	17	7571719	7590868	197	0.00839	rs1641544
PGPEP1L	15	99511458	99551024	280	0.0084	rs2715439
NSUN6	10	18834263	18940550	225	0.00842	rs144550477
ELAVL2	9	23690102	23826063	327	0.00844	rs7871964
ADM	11	10326641	10328923	84	0.00845	rs1580004
TTC39B	9	15170841	15307358	374	0.00846	rs4317675
USP8	15	50716573	50793280	156	0.00847	rs7167215
KIFC1	6	33359312	33377699	98	0.00847	rs75086869
KDELR3	22	38864066	38879452	117	0.00847	rs17753650
PRSS42	3	46871893	46875585	85	0.00848	rs77535652
NUB1	7	151038846	151075548	280	0.0085	rs2302129
ANKRD52	12	56631590	56652143	73	0.00851	rs71459362
KIF15	3	44803208	44894748	117	0.00851	rs7622843
LINC00950	9	35860270	35865515	109	0.00855	rs12345598
SLC35E2B	1	1592938	1624243	140	0.00856	rs874516
CCDC53	12	102406716	102455899	88	0.00857	rs10507139
MIR711	3	48616334	48616410	70	0.00858	rs2532848
PIBF1	13	73356229	73590591	227	0.00859	rs9972035
VN1R10P	6	27292539	27293741	117	0.00859	rs72839474
BAD	11	64037299	64052176	80	0.0086	rs35169799
OR1L8	9	125329826	125330756	164	0.0086	rs2900204
MIR129-2	11	43602943	43603033	98	0.00862	rs10546471
LINC01119	2	47055002	47086145	261	0.00862	rs1867818
BRINP3	1	190066796	190446759	241	0.00862	rs12035457
DNMT3A	2	25455829	25565459	235	0.00862	rs77541036
SYCE2	19	13009893	13030086	86	0.00866	rs11085825
GPANK1	6	31629005	31634060	94	0.00869	rs36064845
KMT2E	7	104654636	104754532	103	0.0087	rs34180096
EDN3	20	57875498	57901047	188	0.00871	rs197173
TAS2R8	12	10958649	10959579	97	0.00872	rs34596600
PRSS36	16	31150246	31161415	56	0.00872	rs17881535
PRRC2A	6	31588449	31605554	158	0.00873	rs541945675
ELOVL7	5	60047615	60140101	126	0.00874	rs17392014
CTC-338M12.4	5	180673540	180684587	136	0.00875	rs41285569
RNU6-71P	6	56137688	56615138	462	0.00875	rs114872432
MAFF	22	38597938	38612517	111	0.00877	rs76599369
AMOTL1	11	94501507	94609918	113	0.00877	rs144711258
FOXL1	16	86612114	86615304	195	0.00878	rs12920143
SETDB1	1	150898814	150937220	94	0.0088	rs267736
ZG16	16	29789560	29792969	50	0.0088	rs149522395
STC1	8	23699433	23712320	114	0.00881	rs144914372
TMIE	3	46742822	46752413	128	0.00881	rs7426919
PRDX5	11	64085559	64089295	68	0.00882	rs3782101
WIZ	19	15532317	15560762	99	0.00882	rs10411669
SNORD98	10	70514928	70514995	85	0.00883	rs34609056
APOOP5	16	59788044	59789095	97	0.00884	rs5817218
PSMA4	15	78832746	78841563	74	0.00884	rs503464
IQCF6	3	51812576	51813203	57	0.00886	rs34789050
CALR3	19	16589867	16607003	113	0.00887	rs139065229
LOC101928211	7	123977433	123992150	90	0.00887	rs2107954
AKR1A1	1	46016454	46035723	73	0.00888	rs10718022
USP37	2	219314973	219433084	90	0.00888	rs497983
HIPK2	7	139246315	139477693	268	0.00891	rs9769817
OR13J1	9	35869459	35870398	110	0.00891	rs12345598
KLF1	19	12995236	12998017	69	0.00892	rs11085825
SLC17A2	6	25912983	25930954	109	0.00893	rs6940007
ENTPD3	3	40428646	40470117	68	0.00894	rs6801859
ZNF654	3	88188261	88193814	38	0.00895	rs12629581
MPZL2	11	118124130	118135251	65	0.00896	rs1318166
KDM1A	1	23345940	23410184	72	0.00897	rs1123021
NDUFA8	9	124906337	124922098	176	0.00898	rs7030059
TEX264	3	51705190	51738339	63	0.00898	rs4067
OLFM4	13	53602875	53626196	140	0.00901	rs5803628
EYS	6	64429875	66417118	1322	0.00907	rs9453383
CBFA2T2	20	32077927	32237837	94	0.00908	rs77017273
DYDC1	10	82095860	82116514	82	0.00909	rs1340381
KCP	7	128516918	128550773	185	0.0091	rs1532222
RASGRP3	2	33661415	33789798	455	0.00911	rs10173763
PABPC4	1	40026484	40042521	97	0.00912	rs17513135
POLR2B	4	57845108	57897334	229	0.00913	rs6852110
OR8I2	11	55860783	55861716	55	0.00913	rs12420198
MIR4435-1	2	87929273	87929353	16	0.00915	rs62139217
MIR4435-2	2	87929278	87929352	16	0.00915	rs62139217
HADHB	2	26467615	26513333	120	0.00915	rs12998092
CALHM2	10	105206542	105212162	117	0.00917	rs7089271
LMF1-AS1	16	971032	984524	227	0.00918	rs3809671
SEC61B	9	101984569	101992901	95	0.00918	rs77904137
SNORA55	1	40033045	40033182	88	0.0092	rs17513135
MIR8070	11	11804681	11804769	136	0.00921	rs7108586
DDX17	22	38879442	38902345	106	0.00921	rs17753650
MUS81	11	65627871	65633914	85	0.00923	rs71455788
MIR1976	1	26881032	26881084	95	0.00923	rs2316002
H1FOO	3	129262056	129270204	100	0.00924	rs28510853
SLC25A24	1	108677343	108742980	166	0.00924	rs112727363
RPL29	3	52027643	52029958	78	0.00924	rs745618
VPS33A	12	122716093	122751068	109	0.00926	rs67032306
WNT8B	10	102222811	102243399	55	0.00927	rs12358187
PCDH18	4	138440073	138453629	134	0.00927	rs146533306
SPATA41	15	100884661	100890923	213	0.00927	rs4965631
CDH12	5	21750972	22853731	861	0.00932	rs2044111
IL17D	13	21277481	21297237	99	0.00934	rs2772175
SNORD95	5	180670313	180670376	139	0.00934	rs41285569
ASCC3	6	100956070	101329248	237	0.00935	rs13220881
RIF1	2	152266396	152333860	99	0.00935	rs11898318
LOC100130093	1	227916239	227922055	88	0.00937	rs34893847
MTMR2	11	95566043	95657371	142	0.00938	rs2186782
BICD2	9	95473644	95527083	108	0.00938	rs10491804
C1orf234	1	23337326	23342343	54	0.00939	rs1123021
HADHA	2	26413503	26467594	99	0.00943	rs12998092
MIR548H4	15	69116302	69489862	268	0.00943	rs57157001
DYNLRB1	20	33104188	33128762	56	0.00943	rs41290894
FOXP4	6	41514163	41570122	234	0.00945	rs1475365
ITGAL	16	30483982	30534506	136	0.00945	rs4350585
JMJD4	1	227918889	227923112	83	0.00946	rs34893847
MIR670	11	43581205	43581303	108	0.00946	rs10546471
COL21A1	6	55921387	56112378	219	0.00949	rs3857614
CHD7	8	61591323	61780586	259	0.00949	rs4738817
IKZF5	10	124750321	124768366	109	0.00952	rs4980238
NDUFB8	10	102283485	102289680	47	0.00954	rs4919471
GORAB	1	170501262	170522974	78	0.00955	rs59596022
SRRM4	12	119419299	119600856	350	0.00957	rs73207725
BORA	13	73301886	73330336	89	0.00958	rs9318107
NOX3	6	155716501	155777037	212	0.00959	rs62427239
PACRG-AS1	6	163731016	163745505	247	0.00959	rs12215769
TEX40	11	64067862	64072239	72	0.0096	rs35169799
BCL2L1	20	30252260	30310656	72	0.00962	rs6120890
ALS2CL	3	46710484	46735194	144	0.00963	rs7426919
LOC100506076	2	98081675	98094824	9	0.00963	rs538343994
LAMP5	20	9495004	9511171	110	0.00963	rs6039491
SEC31B	10	102246402	102279595	58	0.00964	rs4919471
MIDN	19	1248551	1259142	139	0.00964	rs57847680
PPM1E	17	56833229	57062540	111	0.00965	rs4337355
UBXN6	19	4445002	4457791	150	0.00966	rs201861221
CFL1	11	65622284	65625804	84	0.00967	rs71455788
LINC01126	2	43454349	43455994	123	0.00969	rs13407351
PSTK	10	124739555	124749907	104	0.00969	rs4980238
KCNA2	1	111136201	111174096	178	0.0097	rs7513434
PLIN5	19	4522543	4535208	209	0.00972	rs34249224
LOC101926943	7	74103270	74143256	46	0.00973	rs138868648
LINC01014	3	178136988	178175093	158	0.00974	rs79019167
ZNF501	3	44771097	44778575	64	0.00975	rs13058913
SRL	16	4239374	4292081	221	0.0098	rs11864324
DHDDS	1	26758772	26797795	112	0.0098	rs1055323
CAPZA1	1	113162074	113214241	87	0.00981	rs3013439
AMN	14	103388992	103397179	128	0.00982	rs2269317
SLC38A9	5	54921672	55008163	128	0.00984	rs200454419
TAS2R7	12	10954130	10955226	99	0.00984	rs34596600
NME6	3	48335588	48342848	48	0.00986	rs9878281
LINC00635	3	107560508	107596915	133	0.00986	rs16853945
ENO1	1	8921058	8939151	122	0.00987	rs7546225
LOC101928442	15	48095580	48138433	154	0.00988	rs511474
LOC100996291	17	76257429	76274573	325	0.00988	rs144283277
SLC16A3	17	80186281	80197375	97	0.00988	rs113847416
SIX3	2	45169036	45173216	222	0.00991	rs163522
WISP2	20	43343884	43356452	135	0.00992	rs2148041
C5orf60	5	179068557	179072047	165	0.00992	rs17052462
GTF2H2	5	70330950	70363497	4	0.00993	rs10067215
MIR4697HG	11	133766329	133771635	148	0.00997	rs79301708
IFITM1	11	313990	315272	346	0.01	rs4758636
KIAA0895L	16	67209504	67217883	50	0.01	rs3730403
CCDC88B	11	64107689	64125006	86	0.01	rs3782101
PRH1-PRR4	12	10998447	11324224	246	0.01	rs78188850
MIR4746	19	4445974	4446045	124	0.01	rs201861221
MIR7155	11	64109320	64109376	69	0.01	rs3782101
OR10AG1	11	55735033	55735939	69	0.01	rs182996269
CDH11	16	64980682	65155919	238	0.0101	rs10500508
BEND7	10	13480483	13544976	185	0.0101	rs12762116
MIR4491	11	111218481	111218547	107	0.0101	rs11213829
TAS2R13	12	11060524	11062161	57	0.0101	rs78188850
MRGPRF	11	68771861	68780850	128	0.0101	rs7935851
INSR	19	7112265	7294011	488	0.0101	rs3815902
LOC101929268	8	49464126	49611069	173	0.0101	rs34189056
PRH1	12	11033559	11324222	229	0.0101	rs78188850
PANK4	1	2439974	2458035	151	0.0101	rs10910093
HIP1	7	75162618	75368290	408	0.0101	rs112661041
MZT1	13	73282494	73301938	105	0.0101	rs9318107
SLC5A6	2	27422454	27435175	70	0.0102	rs1275510
MIR4707	14	23426158	23426238	68	0.0102	rs367972024
GALNT12	9	101569980	101612363	159	0.0102	rs4742741
WNT2B	1	113009162	113063910	137	0.0102	rs351370
HAUS4	14	23415436	23426351	76	0.0102	rs367972024
C19orf40	19	33463147	33467960	176	0.0102	rs34775796
SNORD96A	5	180668817	180668889	142	0.0102	rs41285569
RPS6KA1	1	26856248	26901520	117	0.0102	rs2316002
TNNT3	11	1940798	1959936	220	0.0103	rs12273083
BLZF1	1	169337193	169365780	78	0.0103	rs6686204
AKAP6	14	32798478	33302268	807	0.0103	rs2300850
TPSD1	16	1306272	1308494	242	0.0103	rs536152521
SLC39A5	12	56623819	56631629	65	0.0103	rs77616007
VKORC1	16	31102174	31106276	49	0.0104	rs2359674
DEF8	16	90015138	90034468	254	0.0104	rs74251586
ERLEC1	2	54014067	54045956	115	0.0104	rs17045199
DHX16	6	30620895	30640830	106	0.0104	rs17281228
KIF22	16	29802033	29816706	48	0.0104	rs148836471
IGDCC4	15	65673824	65715410	145	0.0104	rs7171289
PIGY	4	89442128	89444952	81	0.0104	rs201063845
PYURF	4	89442128	89444952	81	0.0104	rs201063845
PATL1	11	59404191	59436511	60	0.0104	rs79037498
SLC6A4	17	28521336	28562986	93	0.0104	rs28437451
HAAO	2	42994228	43019751	154	0.0104	rs6544597
TRAPPC2L	16	88923505	88927520	214	0.0104	rs199576024
ABI3BP	3	100468178	100712334	267	0.0104	rs6810101
TBX5	12	114791734	114846247	237	0.0104	rs10744818
FAM168A	11	73111522	73309234	175	0.0105	rs2131670
LOC388849	22	20136108	20137431	142	0.0105	rs385773
LSM10	1	36859030	36863493	83	0.0105	rs3007220
GCC1	7	127220681	127225654	95	0.0105	rs76900038
NABP2	12	56618124	56623638	61	0.0105	rs77616007
LRRC23	12	7013896	7023406	7	0.0105	rs12831467
ZP4	1	238041163	238054222	131	0.0106	rs2275692
E2F1	20	32263291	32274210	66	0.0106	rs77017273
TMX2-CTNND1	11	57479994	57586652	74	0.0106	rs499188
OR5AS1	11	55797894	55798869	73	0.0106	rs12420198
WNT3	17	44839871	44896126	129	0.0106	rs916888
HLA-DPB1	6	33043702	33057473	356	0.0106	rs9277481
TSSK6	19	19625027	19626469	50	0.0107	rs11669010
C5orf66-AS1	5	134374520	134375737	91	0.0107	rs11954280
RHBDD1	2	227700670	227863923	124	0.0107	rs1801278
PHF21A	11	45950869	46142985	200	0.0107	rs11038743
NAMA	9	102117621	102137539	111	0.0107	rs10819647
PGAM1P5	12	96043030	96067770	215	0.0107	rs78117488
NRG2	5	139226363	139422884	220	0.0107	rs265165
ADCY3	2	25042038	25142055	187	0.0107	rs7591460
MIR6728	1	8926560	8926649	96	0.0107	rs12134192
CSNK1D	17	80200536	80231618	118	0.0107	rs72854796
WBSCR16	7	74441223	74489717	19	0.0107	rs138313393
GALNT8	12	4829751	4881892	144	0.0107	rs10849132
OXER1	2	42989638	42991401	122	0.0107	rs6544597
MIR6125	12	62654139	62654235	75	0.0107	rs34405469
C16orf71	16	4784288	4799397	187	0.0107	rs13336501
SUZ12P1	17	29036625	29097068	76	0.0108	rs8067338
LOC101927112	15	94448633	94651167	344	0.0108	rs1479809
HNRNPA3	2	178077421	178088685	63	0.0108	rs6706649
MIR5698	14	100140218	100140241	129	0.0108	rs7148504
CNNM2	10	104678074	104838344	131	0.0108	rs11191502
RNASEH2A	19	12917427	12924462	83	0.0108	rs56160517
ZFPM2	8	106331146	106816767	454	0.0108	rs11993227
SF3A3	1	38422651	38455761	130	0.0108	rs28605759
BBS10	12	76738265	76742222	83	0.0108	rs61509619
NSFP1	17	44668099	44718040	23	0.0109	rs141783865
TPTE2	13	19997018	20135714	225	0.0109	rs9508294
TRHDE	12	72666528	73059422	315	0.0109	rs111564890
CD300C	17	72537204	72542310	162	0.0109	rs12944033
RNLS	10	90033620	90343082	315	0.0109	rs2488273
CABP4	11	67222817	67229245	56	0.0109	rs12795957
MIR4640	6	30858659	30858749	77	0.0109	rs1264327
MIR4473	9	20411145	20411236	64	0.0109	rs16938064
HPR	16	72097124	72111145	105	0.0109	rs4788600
MIR7114	9	140344477	140344538	112	0.0109	rs28835969
TMEM45A	3	100211462	100296285	146	0.0109	rs34835983
MIR1227	19	2234060	2234148	190	0.0109	rs740404
2025-09-04	17	56597610	56618179	62	0.011	rs2079703
CENPBD1	16	90036182	90039240	223	0.011	rs74251586
CRELD2	22	50312277	50321188	168	0.011	rs113491012
PTPRS	19	5205518	5340814	494	0.011	rs74777981
LMO4	1	87794150	87814607	158	0.011	rs1888337
KCNRG	13	50589389	50595058	52	0.011	rs9568366
LOC101927688	17	56597197	56634286	73	0.011	rs2079703
CSMD3	8	113235158	114449242	576	0.0111	rs4601350
RARB	3	25215822	25639422	710	0.0111	rs58509571
SRRM2	16	2802329	2821413	99	0.0111	rs3112677
HES7	17	8023907	8027410	181	0.0111	rs1348325
DNAJC11	1	6694227	6761966	132	0.0111	rs5772242
MIR4446	3	113313722	113313789	112	0.0111	rs1567780
UCN2	3	48599150	48601201	69	0.0111	rs2532848
FARSA	19	13033283	13044558	92	0.0112	rs11085825
SFTA2	6	30899126	30899952	120	0.0112	rs2240804
TEKT2	1	36549675	36553876	66	0.0112	rs379507
B3GALT2	1	193147859	193155743	45	0.0112	rs5779662
SH2B3	12	111843751	111889427	63	0.0112	rs7137828
ZFP36L2	2	43449540	43453745	128	0.0112	rs13407351
PYROXD1	12	21590537	21624182	167	0.0112	rs1963817
PRDX2	19	12907633	12912724	81	0.0112	rs117047457
WFS1	4	6271576	6304992	238	0.0112	rs4356981
CEP57	11	95523624	95565857	98	0.0112	rs494829
LOC100270746	6	26987144	26988085	63	0.0112	rs12195144
GATAD2A	19	19496641	19619741	105	0.0113	rs73001045
TELO2	16	1543351	1560460	275	0.0113	rs3784830
OR8J1	11	56127690	56128764	59	0.0113	rs11227868
TUBB3	16	89988416	90002505	212	0.0113	rs74251586
MIR126	9	139565053	139565138	163	0.0113	rs2297538
IRS1	2	227596032	227663506	155	0.0113	rs1801278
RPS10-NUDT3	6	34254972	34393902	188	0.0113	rs77393224
FAM26D	6	116850175	116880031	75	0.0113	rs6929971
SCAP	3	47455183	47517445	60	0.0114	rs116353390
GABRP	5	170210722	170241050	171	0.0114	rs34542252
SLC7A9	19	33321418	33360683	130	0.0114	rs7247248
SKA2	17	57187307	57232800	62	0.0114	rs12945875
LOC101929217	8	49532962	49536455	79	0.0114	rs116934673
COQ10A	12	56660641	56664750	59	0.0114	rs71459362
PIGU	20	33148345	33265089	98	0.0114	rs531144942
CEP170	1	243287729	243418708	116	0.0114	rs2484640
FOXA3	19	46367517	46377055	162	0.0114	rs7254067
MUSK	9	113431050	113563278	285	0.0114	rs34269470
LOC101928243	2	136742745	136765112	62	0.0114	rs72617018
ZNF514	2	95813399	95825263	49	0.0114	rs115875829
EGFL7	9	139553307	139567130	182	0.0115	rs2297538
GGPS1	1	235491752	235507844	85	0.0115	rs144647926
ARL5B	10	18948312	18966940	177	0.0115	rs17702272
VARS2	6	30881981	30894235	127	0.0115	rs2240804
CYB561D2	3	50388125	50405628	68	0.0115	rs9877046
OR12D2	6	29364415	29365448	111	0.0115	rs116802478
RSPO2	8	108911543	109095913	195	0.0115	rs6469156
JUNB	19	12902309	12904125	79	0.0115	rs117047457
ZDHHC8	22	20119363	20135530	149	0.0115	rs385773
CHRNA5	15	78857861	78887611	89	0.0115	rs503464
MAB21L2	4	151503076	151505845	67	0.0115	rs139033897
JMJD7	15	42120282	42129785	122	0.0115	rs11637616
HSP90B2P	15	99797729	99800481	94	0.0115	rs12907394
LOC339803	2	61368726	61372110	104	0.0115	rs12469680
RBM4B	11	66432464	66445392	49	0.0115	rs481296
BAG6	6	31606804	31620477	133	0.0115	rs541945675
MIR6515	19	13051297	13051354	85	0.0115	rs11085825
OR5I1	11	55702931	55703876	66	0.0115	rs12419022
MIR4697	11	133768398	133768476	142	0.0115	rs79301708
PRDM6	5	122424840	122523745	267	0.0115	rs75958423
MAP1LC3A	20	33134687	33148149	51	0.0116	rs41290894
SPRYD7	13	50486841	50510625	107	0.0116	rs7139851
NME9	3	137980278	138048728	102	0.0116	rs147701720
NEB	2	152341852	152591001	178	0.0116	rs3732311
LOC100132146	3	46653924	46668033	151	0.0116	rs6808525
SP4	7	21467688	21554151	308	0.0116	rs12537609
SPOCD1	1	32256022	32281652	91	0.0116	rs2184202
PRSS27	16	2762422	2770552	102	0.0116	rs3112677
GTF2H4	6	30875976	30881880	80	0.0116	rs2240804
LOC728637	5	131142683	131281391	77	0.0116	rs62385612
IFITM3	11	319672	320914	356	0.0116	rs4758636
MIR454	17	57215118	57215233	48	0.0117	rs12945875
LOC101928363	15	42213614	42221484	130	0.0117	rs56023611
MIPOL1	14	37667117	38020464	189	0.0117	rs1569899
LRP4	11	46878267	46940173	66	0.0117	rs146952358
FAM117B	2	203499900	203634480	130	0.0117	rs1344630
KIF16B	20	16252748	16554079	470	0.0117	rs541370963
ZC3H14	14	89029252	89079853	70	0.0117	rs57610855
MTOR-AS1	1	11203954	11209595	47	0.0117	rs75077113
ZNF675	19	23835707	23870017	60	0.0118	rs57772772
SLC4A7	3	27414211	27525911	145	0.0118	rs9852985
MIR4310	15	42158692	42158749	134	0.0118	rs11637616
KCNA3	1	111196185	111217655	120	0.0118	rs7513434
ATP8B5P	9	35406751	35483026	98	0.0119	rs10972486
CLNK	4	10491837	10686386	336	0.0119	rs1974584
CAMK1D	10	12391582	12871733	1102	0.0119	rs10906128
OSM	22	30658818	30662829	122	0.0119	rs6518681
GUCY1B2	13	51568646	51640293	250	0.0119	rs2296912
CMA1	14	24974711	24977471	76	0.0119	rs144673701
TUFT1	1	151512780	151556059	95	0.012	rs6660238
WFDC8	20	44179790	44207965	94	0.012	rs2425711
GSTA7P	6	52604260	52609957	125	0.012	rs4715317
TMEM89	3	48658274	48659189	52	0.012	rs1003649
GLIPR1L2	12	75784849	75826177	69	0.012	rs117557615
WDR46	6	33246879	33257304	78	0.012	rs17215231
HYKK	15	78799905	78829715	85	0.012	rs503464
RNF170	8	42704779	42751866	78	0.012	rs201244444
ARNT	1	150782180	150849244	87	0.012	rs12402006
NFKB2	10	104153866	104162286	82	0.012	rs2273555
DSTNP2	12	6993845	6994950	9	0.012	rs12831467
RPL13P5	12	6993144	6993768	9	0.012	rs12831467
FASLG	1	172628184	172636012	93	0.012	rs11351994
MYL4	17	45286427	45301045	130	0.0121	rs3892084
AMIGO3	3	49754266	49757238	40	0.0121	rs3749237
SRSF10	1	24292936	24306953	28	0.0121	rs200339115
PLA2G4D	15	42359880	42386752	196	0.0121	rs776722
USP10	16	84733554	84813527	391	0.0121	rs11351357
MIR6789	19	2235827	2235925	194	0.0121	rs740404
CHAF1A	19	4402659	4443394	154	0.0121	rs201861221
TRAF3	14	103243815	103377837	251	0.0121	rs2269317
NMD3	3	160939098	160969795	65	0.0121	rs560477053
TMEM8B	9	35829221	35854844	97	0.0121	rs12345598
MARCKSL1	1	32799429	32801840	44	0.0122	rs56354209
DSCR3	21	38595725	38639833	140	0.0122	rs4817859
C16orf70	16	67143914	67182442	60	0.0122	rs3730403
VEGFC	4	177604684	177713899	168	0.0122	rs73013178
IFITM5	11	298200	299526	311	0.0122	rs149212517
KC6	18	39060235	39100561	123	0.0122	rs117755099
LINC00620	3	13692220	13788132	320	0.0122	rs59673460
MIR1301	2	25551508	25551590	122	0.0122	rs77541036
CACNG2	22	36956915	37098690	335	0.0122	rs140002
SLC16A7	12	59989820	60183635	180	0.0122	rs7971756
ZMYM5	13	20397623	20437776	118	0.0123	rs9508887
KIAA1143	3	44790235	44803173	67	0.0123	rs6795322
OR5F1	11	55761156	55762101	68	0.0124	rs182996269
LOC647859	5	70370029	70388897	2	0.0124	rs10067215
AOC4P	17	41019161	41021234	50	0.0124	rs145895047
LOC101928455	2	145279434	145337001	128	0.0124	rs182056013
FAM19A2	12	62102028	62586620	472	0.0124	rs1920087
PLAC8	4	84011210	84035911	117	0.0124	rs12640334
TCEB2	16	2821414	2827297	94	0.0124	rs3112677
ZWILCH	15	66797420	66841822	160	0.0124	rs35115880
OR4S2	11	55418379	55419315	48	0.0124	rs11230552
SLC24A2	9	19507449	19787017	467	0.0125	rs10757092
MDGA1	6	37600283	37665766	357	0.0125	rs13204070
H3F3C	12	31944118	31945175	167	0.0125	rs10844012
NOA1	4	57829515	57843826	110	0.0125	rs6852110
ARHGEF3-AS1	3	56974067	56994880	149	0.0125	rs4502553
CSE1L	20	47662782	47713497	64	0.0125	rs6066975
SIGMAR1	9	34634718	34637823	67	0.0125	rs11792063
SCARNA21	17	7809440	7809578	73	0.0125	rs28441558
HIST1H2BB	6	26043454	26043885	78	0.0125	rs13202688
LOC101926933	14	23398817	23423901	85	0.0126	rs367972024
OTOF	2	26680070	26781566	264	0.0126	rs17529722
LINC00506	3	87138429	87206219	129	0.0126	rs12107900
PLEKHJ1	19	2233154	2236328	198	0.0126	rs740404
GNB2L1	5	180663927	180670906	153	0.0126	rs41285569
CHMP4B	20	32399109	32442173	118	0.0126	rs61208627
BPIFA4P	20	31781410	31798268	64	0.0126	rs6057777
C16orf54	16	29753785	29757340	56	0.0126	rs149522395
MIR759	13	53384184	53384275	148	0.0126	rs59361988
RNF212	4	1065265	1107352	146	0.0126	rs62296477
GLIPR1	12	75874512	75895716	85	0.0126	rs11180551
CERK	22	47080306	47134152	249	0.0127	rs761907
ALG12	22	50296853	50312106	170	0.0127	rs113491012
CHRNA3	15	78885394	78913637	106	0.0127	rs503464
ANGPTL7	1	11249345	11256038	44	0.0127	rs34042645
ABCF1	6	30539169	30559309	68	0.0127	rs17281228
PLCD4	2	219472487	219501909	49	0.0127	rs589967
OR4C16	11	55339603	55340536	80	0.0128	rs181762035
PNRC2	1	24286300	24289949	29	0.0128	rs200339115
DGKG	3	185864989	186080023	402	0.0128	rs7647305
DIAPH3-AS2	13	60718831	60727639	62	0.0128	rs9538580
LIPJ	10	90346518	90366733	64	0.0128	rs1325899
TXNRD3NB	3	126290621	126327398	129	0.0128	rs777245
LOC101927450	9	81750337	81760581	125	0.0128	rs13290417
LINC00971	3	84687555	84918726	243	0.0128	rs566030040
MIR4755	20	32636924	32636996	54	0.0128	rs2284385
LOC400867	21	40249214	40310353	210	0.0129	rs9979903
SDK1	7	3341079	4308631	1514	0.0129	rs13310805
WDR11	10	122610686	122669038	172	0.0129	rs10788133
SYNE2	14	64319682	64693167	362	0.0129	rs2792204
RARS2	6	88224095	88299735	101	0.0129	rs35773999
UQCRQ	5	132202318	132204536	59	0.0129	rs4705870
LTB	6	31548335	31550202	179	0.0129	rs541945675
BPIFA3	20	31805115	31815612	62	0.013	rs6057777
TMEM115	3	50392179	50396939	60	0.013	rs9877046
CTTNBP2NL	1	112938799	113003786	161	0.013	rs5777103
NUAK2	1	205271190	205290883	141	0.013	rs12067235
LOC102723483	20	47656999	47662593	51	0.013	rs4810909
FLNC	7	128470482	128499328	150	0.013	rs1532222
LCTL	15	66839805	66858317	160	0.013	rs35115880
OR4C12	11	50003008	50004071	48	0.013	rs113221947
MVD	16	88718347	88729495	253	0.013	rs45615138
PADI2	1	17393255	17445948	168	0.0131	rs1980509
GPR52	1	174417211	174418683	55	0.0131	rs12568655
FAM154B	15	82555151	82577267	73	0.0131	rs4238534
ARL13B	3	93698982	93774522	46	0.0131	rs9837294
SYN2	3	12045833	12233532	199	0.0131	rs308958
NSMF	9	140342022	140353786	143	0.0131	rs28835969
KCNIP2	10	103585730	103603677	50	0.0131	rs142198556
TBX2	17	59477256	59486827	131	0.0131	rs9892365
RUSC2	9	35489948	35561895	132	0.0131	rs10972486
KIAA0319L	1	35899090	36023037	80	0.0131	rs148759712
LINC00618	14	97409915	97411731	79	0.0131	rs12587324
LOC101929679	15	86298171	86301956	180	0.0132	rs1808338
BPIFA1	20	31823801	31831115	64	0.0132	rs6057777
GMDS-AS1	6	2245986	2413825	215	0.0132	rs57225509
CLIP2	7	73703804	73820273	222	0.0132	rs13225230
UNC5D	8	35092974	35652181	287	0.0132	rs10098522
ARHGAP17	16	24930704	25026699	179	0.0132	rs11378871
ETAA1	2	67624441	67637533	82	0.0132	rs605980
ACSS2	20	33462765	33515769	69	0.0132	rs6060124
SAMD9L	7	92759367	92777680	109	0.0132	rs4478506
ATP8B3	19	1782073	1812275	218	0.0133	rs10404438
YPEL2	17	57409052	57479095	158	0.0133	rs10853010
CCL27	9	34661892	34662689	81	0.0133	rs58704839
YWHAE	17	1247833	1303556	329	0.0133	rs7208768
ADAMTS7P1	15	82585620	82626915	48	0.0133	rs4238534
HNRNPK	9	86582997	86595569	79	0.0133	rs3180887
SNX32	11	65601409	65621172	110	0.0133	rs71455788
SLC6A20	3	45796940	45838035	143	0.0133	rs2252547
OR8K1	11	56113514	56114474	60	0.0133	rs11227868
PGPEP1	19	18451407	18480763	198	0.0133	rs3217224
ZNF416	19	58082933	58090243	81	0.0133	rs6510091
MORN5	9	124922186	124962367	200	0.0133	rs7030059
SNORD21	1	93302845	93302940	50	0.0133	rs10874746
PTDSS2	11	450279	491387	229	0.0134	rs558526140
MMP23A	1	1631377	1633247	110	0.0134	rs874516
POLR2E	19	1086577	1095391	250	0.0134	rs2074916
CCDC148-AS1	2	159023161	159092681	222	0.0134	rs7590993
INPP5B	1	38326368	38412729	118	0.0134	rs28605759
KIAA1841	2	61293005	61365169	161	0.0134	rs12469680
CLIC6	21	36041687	36090519	158	0.0134	rs2834579
CLP1	11	57425215	57429337	60	0.0134	rs7102271
EVX1	7	27282163	27286192	101	0.0135	rs6956598
SNORA37	18	51748653	51748782	85	0.0135	rs4940320
TBC1D21	15	74165926	74181556	128	0.0135	rs893818
LOC149684	20	36888576	36917348	171	0.0135	rs79738846
GPR113	2	26531040	26569685	124	0.0135	rs10445947
C1orf145	1	228391206	228401365	63	0.0135	rs67091456
NBPF1	1	16888921	16940100	19	0.0136	rs156914
KNDC1	10	134973970	135039916	325	0.0136	rs12768641
SNORA30	16	30721857	30721986	36	0.0136	rs62622830
ZSWIM2	2	187692206	187713897	86	0.0136	rs17700953
TSPAN1	1	46640748	46651634	65	0.0136	rs785497
LURAP1	1	46669005	46686928	62	0.0136	rs2295465
NPTN	15	73852343	73925753	107	0.0136	rs8036954
ZNF500	16	4800814	4817166	178	0.0136	rs13336501
MIR591	7	95848973	95849068	44	0.0137	rs6979703
PLA2G4B	15	42131010	42140346	134	0.0137	rs11637616
DTYMK	2	242615156	242626383	171	0.0137	rs71049600
CTB-12O2.1	5	151338458	151650010	318	0.0137	rs365773
EPT1	2	26568953	26618759	135	0.0137	rs17529722
KLHDC8A	1	205305192	205326218	146	0.0137	rs12067235
SLC35E1	19	16660647	16683193	88	0.0137	rs139065229
SORCS3	10	106400858	107024993	474	0.0137	rs36061290
TMEM134	11	67231818	67236748	57	0.0137	rs12795957
ZNF648	1	182023704	182030847	91	0.0137	rs1782040
PRMT5	14	23389719	23398794	77	0.0137	rs367972024
ACOT7	1	6324331	6453826	236	0.0138	rs55884073
EFEMP2	11	65633911	65640405	84	0.0138	rs71455788
PTGER3	1	71318035	71513491	242	0.0138	rs12046641
ESRG	3	54666150	54673884	136	0.0139	rs2099019
CDH9	5	26880708	27038689	218	0.0139	rs17563464
SPATA19	11	133710516	133715433	134	0.0139	rs79301708
POM121L2	6	27276841	27280011	137	0.0139	rs72839474
WNT3A	1	228194722	228248972	97	0.0139	rs11420776
NDEL1	17	8339169	8371495	105	0.014	rs6503111
RTBDN	19	12936290	12946242	82	0.014	rs56160517
PARP1	1	226548391	226595801	143	0.014	rs74356788
MIR6074	12	66417399	66417506	121	0.014	rs10784514
LOC100996590	9	109378338	109442081	164	0.014	rs1388233
GBF1	10	104005254	104142656	104	0.014	rs79468648
C2orf74	2	61372242	61391964	111	0.014	rs12469680
NLGN1	3	173116237	174001139	875	0.014	rs664525
ADAMTSL4	1	150521844	150533412	122	0.014	rs11585169
DNM1P41	15	85045805	85050249	59	0.014	rs11635505
CSF1	1	110453232	110473616	167	0.0141	rs1105803
HMGN2	1	26798901	26803133	54	0.0141	rs1055323
ATP5G2	12	54058943	54070512	94	0.0141	rs17765253
ATN1	12	7033625	7051484	5	0.0141	rs12831467
ENO2	12	7023613	7032859	5	0.0141	rs12831467
AFG3L1P	16	90038987	90067195	283	0.0141	rs74251586
CTNND1	11	57529233	57586652	57	0.0141	rs12807250
ODF1	8	103563847	103573245	250	0.0141	rs375589761
CDCA7L	7	21940516	21985542	294	0.0141	rs10245983
CYP46A1	14	100150754	100193638	201	0.0141	rs7148504
SHROOM1	5	132157832	132166590	72	0.0141	rs59690351
ZNF322	6	26634610	26659980	84	0.0141	rs140488628
C10orf76	10	103605355	103815932	138	0.0141	rs142198556
SGK494	17	26934981	26941211	36	0.0142	rs117006142
MAML3	4	140637545	141075233	669	0.0142	rs8192102
TEX14	17	56634037	56769416	104	0.0142	rs2079703
DYDC2	10	82104500	82127829	86	0.0142	rs1340381
FGF6	12	4543307	4554780	149	0.0142	rs10774231
COL8A2	1	36560843	36565850	67	0.0142	rs2274122
KCNJ4	22	38822332	38851205	146	0.0142	rs17753650
CBY3	5	179105558	179107975	157	0.0142	rs200914835
TGFB2	1	218518675	218617961	154	0.0142	rs4846476
NOTCH3	19	15270443	15311792	144	0.0142	rs7249964
MIR6073	11	15991078	15991167	66	0.0143	rs11023788
LOC100506076	2	97944453	97957632	14	0.0143	rs576581551
JRKL-AS1	11	96176445	96240041	124	0.0143	rs34455130
JMJD7-PLA2G4B	15	42120282	42140346	143	0.0143	rs11637616
ST7-AS2	7	116752345	116785646	85	0.0143	rs193562
FAM163B	9	136443536	136445368	170	0.0143	rs7856830
SHF	15	45459411	45493373	101	0.0143	rs150015960
UBXN1	11	62443969	62446589	59	0.0143	rs7949030
ST3GAL3	1	44173203	44396837	176	0.0143	rs6680421
GPR152	11	67218771	67220200	55	0.0143	rs12795957
MIR4257	1	150524404	150524490	113	0.0143	rs11585169
VAX1	10	118888031	118897812	71	0.0143	rs140645847
CCDC136	7	128431463	128462187	133	0.0144	rs2291564
IL4I1	19	50392912	50432796	193	0.0144	rs921470
FGFR1	8	38268655	38326352	122	0.0144	rs191124455
L3MBTL3	6	130339727	130462594	246	0.0144	rs7767548
ADPRHL2	1	36554452	36559533	67	0.0144	rs2274122
TMX2	11	57479994	57508445	57	0.0144	rs499188
BCAR1	16	75262927	75301951	205	0.0145	rs8062169
PXDNL	8	52232136	52722005	468	0.0145	rs200405451
CHRNB4	15	78916635	78933587	98	0.0145	rs8043009
TAL1	1	47681961	47698007	120	0.0145	rs13373881
CHST13	3	126243130	126262134	187	0.0145	rs9867693
SHISA6	17	11144739	11467380	511	0.0145	rs2908966
PML	15	74287013	74340155	137	0.0145	rs750460
RPL5	1	93297593	93307481	57	0.0145	rs10874746
C19orf44	19	16607121	16632180	120	0.0145	rs139065229
LOC101928001	17	64394186	64412972	118	0.0146	rs228886
POLI	18	51795848	51824604	98	0.0146	rs4940320
OR4P4	11	55405833	55406772	51	0.0146	rs11230552
CLIP1	12	122755980	122907116	145	0.0146	rs73219897
SPARC	5	151040656	151066615	137	0.0146	rs2915817
LOC101927120	11	56615953	56645554	110	0.0146	rs11228824
EYA4	6	133562494	133853258	305	0.0146	rs34925767
LSM4	19	18417039	18434001	178	0.0147	rs3217224
TIMP4	3	12194567	12200851	61	0.0147	rs308958
MPEG1	11	58975982	58980494	64	0.0147	rs7115130
CHRM3-AS1	1	240061318	240063172	164	0.0147	rs10926017
CDK11A	1	1634169	1655791	128	0.0147	rs874516
MIR6787	17	80194543	80194604	89	0.0147	rs72854796
LST1	6	31553955	31556686	186	0.0147	rs541945675
LRG1	19	4537226	4540036	197	0.0147	rs7249911
C3orf83	3	12581279	12586963	106	0.0147	rs145204630
LOC283692	15	83316520	83361572	112	0.0148	rs28707607
PTPN22	1	114356432	114414375	97	0.0148	rs2476601
MIR4444-1	3	75263626	75263699	49	0.0148	rs200659691
MIR4444-2	3	75263626	75263699	49	0.0148	rs200659691
LOC101593348	12	122710988	122713339	97	0.0148	rs67032306
RFX7	15	56382730	56535483	157	0.0148	rs12591294
MIR4304	12	123495213	123495275	34	0.0148	rs77674871
KIF3B	20	30865453	30922811	64	0.0148	rs79033469
TRAPPC3L	6	116817650	116866773	105	0.0149	rs1033724
PCSK1	5	95726039	95768985	134	0.0149	rs35676822
LOC100862671	16	30751511	30756517	37	0.0149	rs62622830
ADAM9	8	38854504	38962779	152	0.0149	rs10104287
ARHGAP18	6	129898239	130031370	368	0.0149	rs9321174
PBX2	6	32152509	32157963	209	0.0149	rs393481
SAMD5	6	147829827	147891157	203	0.0149	rs4895715
SNRNP27	2	70121074	70132368	73	0.0149	rs60390734
AP4B1-AS1	1	114399256	114443859	106	0.015	rs2476601
PGM2	4	37828281	37864559	200	0.015	rs2911917
BMPR2	2	203241049	203432474	123	0.015	rs1344630
OSBPL8	12	76745577	76953589	154	0.015	rs111896364
VEGFA	6	43737945	43754223	187	0.0151	rs115482652
NYNRIN	14	24867991	24888494	179	0.0151	rs141565281
NSUN3	3	93781854	93845630	64	0.0151	rs9837294
GRM8	7	126078651	126892428	585	0.0151	rs17866153
RILPL1	12	123955908	124018265	195	0.0151	rs71444574
SIDT1	3	113251217	113348422	162	0.0151	rs1567780
ADRBK1	11	67033904	67054029	58	0.0151	rs7952436
MIR1470	19	15560358	15560419	88	0.0151	rs7245841
TRIB3	20	361307	378203	286	0.0151	rs6139104
ELOVL3	10	103986034	103989344	62	0.0151	rs10736156
GAP43	3	115342150	115440334	264	0.0151	rs2028245
LEAP2	5	132209357	132210582	62	0.0151	rs12514041
NCR3	6	31556659	31560762	183	0.0152	rs541945675
LOC339529	1	244080703	244210619	286	0.0152	rs2500487
TRPM7	15	50849351	50979012	135	0.0152	rs11635825
RASL10A	22	29708921	29711745	72	0.0152	rs3747146
PCSK5	9	78505559	78977255	965	0.0152	rs10118195
DNAJC6	1	65730376	65881552	219	0.0152	rs9436748
ZNF592	15	85291817	85349663	125	0.0152	rs149452384
ATHL1	11	289137	295688	338	0.0153	rs149212517
FKBP1B	2	24272583	24286550	83	0.0153	rs2339940
ATAD2	8	124332090	124408705	98	0.0153	rs57128794
BYSL	6	41888964	41900784	90	0.0153	rs10947996
FBXW4	10	103370420	103454743	115	0.0153	rs9651450
KIAA1407	3	113682983	113775460	134	0.0153	rs9816914
WNT11	11	75897369	75917574	210	0.0153	rs56314169
POLL	10	103338638	103348027	75	0.0153	rs3127232
DPP10-AS1	2	115901624	115918920	127	0.0154	rs3215249
SLC24A1	15	65914269	65948598	57	0.0154	rs28475561
MIR4256	1	113004391	113004455	93	0.0154	rs1620668
MIR1273H	4	39105519	39584819	491	0.0154	rs6833494
SLC25A16	10	70242089	70287280	141	0.0154	rs34012051
HDC	15	50534145	50558162	157	0.0155	rs860526
GLIS3-AS1	9	3898645	3901248	162	0.0155	rs10739003
PXMP4	20	32290549	32308136	74	0.0155	rs7269533
LOC100506688	5	987291	997455	177	0.0155	rs4975528
MTOR	1	11166587	11322608	121	0.0155	rs551112099
C1orf194	1	109648572	109656479	146	0.0155	rs10858050
RUFY2	10	70100863	70167051	149	0.0156	rs10998066
SF3B6	2	24290453	24299314	69	0.0156	rs2339940
RMI1	9	86595636	86618987	93	0.0156	rs3180887
SACM1L	3	45730753	45786900	141	0.0156	rs17262373
ETFDH	4	159593252	159629865	69	0.0157	rs11100195
METTL20	12	31800093	31822016	185	0.0157	rs149239133
CTB-113P19.1	5	151056505	151067468	119	0.0157	rs2964591
C1orf105	1	172389827	172437969	149	0.0157	rs10911843
HIST1H2BC	6	26123694	26124132	96	0.0157	rs16891315
OR5M9	11	56229944	56230877	48	0.0157	rs6591323
CPT1A	11	68522087	68609399	134	0.0157	rs604524
DARS	2	136664253	136743222	57	0.0157	rs4988202
RBX1	22	41347350	41369019	68	0.0157	rs150221573
LINC01097	4	13527942	13533041	89	0.0157	rs10939484
DESI1	22	41994031	42017061	70	0.0157	rs9607821
LOC101928048	20	59044666	59048034	98	0.0157	rs6100899
GAB1	4	144257982	144395718	173	0.0158	rs3828512
CSNK2B	6	31633656	31637847	93	0.0158	rs36064845
MST1	3	49721379	49726196	37	0.0158	rs3749237
LOC102724596	17	47438526	47457456	110	0.0158	rs7222591
HERC4	10	69681655	69835103	137	0.0158	rs687145
MEF2D	1	156433512	156470634	112	0.0158	rs111754634
MDFI	6	41606194	41621982	221	0.0159	rs9369298
FBXO4	5	41925355	41941672	49	0.0159	rs76697746
CALHM1	10	105213143	105218648	119	0.0159	rs7089271
RNH1	11	494511	507283	207	0.0159	rs558526140
CHERP	19	16628699	16653263	106	0.0159	rs139065229
LOC100506682	7	127116936	127125858	68	0.0159	rs77438352
CCNA2	4	122737598	122745088	60	0.0159	rs6534320
DTX2P1-UPK3BP1-PMS2P11	7	76610138	76653076	110	0.016	rs1055098
C12orf10	12	53693469	53700965	80	0.016	rs113931900
HTR1D	1	23518387	23521222	73	0.016	rs56043752
ARF5	7	127228405	127231759	91	0.016	rs75432464
ZNF667	19	56950692	56988770	108	0.0161	rs12976615
IMP3	15	75931425	75932664	72	0.0161	rs12917507
KIAA1755	20	36838906	36889174	177	0.0161	rs79738846
LOC101060321	17	36284016	36294915	17	0.0161	rs11656885
LOC101060351	17	36284016	36294915	17	0.0161	rs11656885
LOC101060376	17	36284002	36294915	17	0.0161	rs11656885
LOC101060389	17	36284016	36294915	17	0.0161	rs11656885
LOC102723859	17	36284018	36294915	17	0.0161	rs11656885
LOC102724862	17	36284016	36294915	17	0.0161	rs11656885
TBC1D3	17	36284004	36295098	17	0.0161	rs11656885
TBC1D3C	17	36283976	36294915	17	0.0161	rs11656885
TBC1D3F	17	36284002	36294915	17	0.0161	rs11656885
TBC1D3H	17	36284002	36294971	17	0.0161	rs11656885
RBM43	2	152104727	152118389	83	0.0161	rs10490523
TPRG1-AS2	3	188956474	188958383	99	0.0161	rs9833300
LGALS7B	19	39279849	39282394	155	0.0161	rs34960839
WHAMM	15	83478379	83503613	108	0.0161	rs17359494
LRRC28	15	99791566	99926514	247	0.0161	rs12907394
LOC100506281	16	75260280	75262101	179	0.0162	rs8062169
DENND5B	12	31535156	31743952	277	0.0162	rs149239133
VRK1	14	97263683	97347951	153	0.0162	rs12587324
NPY	7	24323806	24331484	158	0.0162	rs2521627
GAS2L1	22	29702984	29708778	76	0.0162	rs3747146
FOXC2	16	86600856	86602537	202	0.0162	rs12920143
KCNIP2-AS1	10	103578824	103588646	50	0.0162	rs142198556
HIST1H2AC	6	26124372	26124918	97	0.0162	rs16891315
FLJ20518	3	75713480	75716368	14	0.0162	rs558136903
FRG2C	3	75713486	75716368	14	0.0162	rs558136903
LINC00960	3	75721431	75728454	14	0.0162	rs558136903
ALOXE3	17	7999217	8022234	221	0.0163	rs1348325
MEIS1-AS3	2	66650474	66660602	83	0.0163	rs999091
PPP1R18	6	30644165	30655672	110	0.0163	rs17281228
HIST1H3B	6	26031816	26032288	77	0.0163	rs13202688
CYP4F11	19	16023179	16045676	160	0.0163	rs2108622
ARID3C	9	34621454	34628011	83	0.0163	rs11792063
MIR629	15	70371710	70371807	156	0.0163	rs16954106
MIR7150	9	126247807	126247901	76	0.0163	rs7874087
NLRP6	11	278569	285388	297	0.0163	rs149212517
FAM169A	5	74073398	74162663	98	0.0163	rs12519932
FZD5	2	208627309	208634143	91	0.0164	rs35359846
SSNA1	9	140083053	140084822	121	0.0164	rs5901118
MIR6070	21	45029767	45029870	45	0.0164	rs9974710
SERPINE2	2	224839764	224904036	173	0.0164	rs16865545
MFSD2B	2	24232952	24247145	105	0.0164	rs2339940
NR3C2	4	148999914	149363672	420	0.0164	rs11725517
FOXL2	3	138663065	138665982	81	0.0164	rs12107433
LEPR	1	65886334	66103176	219	0.0164	rs9436748
CORO1B	11	67205517	67211292	60	0.0164	rs12795957
ZIK1	19	58095627	58103758	89	0.0164	rs6510091
ARHGAP1	11	46698624	46722215	59	0.0164	rs5896
ADAMTSL2	9	136397285	136440641	248	0.0164	rs7856830
NUP62	19	50410083	50432988	169	0.0164	rs1290646
FAM76B	11	95502105	95522954	85	0.0164	rs494829
CDH1	16	68771194	68869444	215	0.0165	rs4783683
ATP5G1	17	46970147	46973232	81	0.0165	rs117797035
ZNF527	19	37862058	37883966	64	0.0165	rs2972600
SAMD9	7	92728825	92747336	140	0.0165	rs4478506
C1orf122	1	38273472	38275126	73	0.0165	rs12030690
EIF2S2	20	32676114	32700085	62	0.0165	rs6120529
SP2	17	45973515	46006323	137	0.0165	rs729988
NOL3	16	67204399	67209640	49	0.0166	rs3730403
TRIM43	2	96257765	96265469	29	0.0166	rs7600796
LY6G5C	6	31644460	31648150	93	0.0166	rs36064845
ITCH	20	32951040	33099198	94	0.0166	rs41290894
CDK10	16	89753075	89762772	229	0.0166	rs1061647
FANCE	6	35420137	35434881	153	0.0167	rs2273003
IL11RA	9	34652181	34661898	86	0.0167	rs58704839
HMGB3P1	20	33421377	33422265	54	0.0167	rs6088619
OR2A1	7	144015217	144016150	6	0.0167	rs1208140
OR2A42	7	144015217	144016150	6	0.0167	rs1208140
CORO6	17	27941773	27948441	80	0.0167	rs9915626
UBE2I	16	1359153	1377019	225	0.0167	rs140222202
TNRC18	7	5346422	5463177	536	0.0167	rs4357206
LOC101929312	20	7328079	7349148	99	0.0168	rs2423185
SMPD3	16	68392229	68482409	136	0.0168	rs7199750
RAB5A	3	19988571	20026667	157	0.0168	rs35482904
PIAS4	19	4007748	4038067	158	0.0168	rs745414
ERAP2	5	96211643	96255406	137	0.0168	rs190298
PRPF38B	1	109234931	109244422	97	0.0168	rs11102194
TSTD3	6	99968869	99981059	106	0.0168	rs1339201
WFDC10B	20	44313289	44333658	108	0.0169	rs1352259
HSPA4	5	132387661	132440709	130	0.0169	rs10078268
MMP23A	1	1568158	1570027	124	0.0169	rs6680124
STAT2	12	56735381	56754037	69	0.0169	rs71459362
LOC101928869	15	27402881	27406466	95	0.0169	rs1454674
GLI4	8	144349606	144359101	128	0.0169	rs13276096
GLIPR1L1	12	75728462	75764169	64	0.0169	rs117557615
REM2	14	23352431	23356889	121	0.0169	rs1042704
PITX1	5	134363423	134369964	90	0.017	rs11954280
SOGA3	6	127759550	127840500	144	0.017	rs1512466
SPINK8	3	48348335	48369831	69	0.017	rs532277381
SYNGAP1	6	33387846	33421466	118	0.0171	rs76496981
MIR130A	11	57408670	57408759	67	0.0171	rs7102271
DPYD	1	97543299	98386615	677	0.0171	rs369198232
ABHD16A	6	31654725	31671137	101	0.0172	rs36064845
SRCIN1	17	36686258	36762183	195	0.0172	rs4795286
EWSR1	22	29663997	29696515	128	0.0172	rs3747146
LOC100129034	9	127115751	127121463	78	0.0172	rs4838160
MIR3119-1	1	170120518	170120603	91	0.0172	rs533666
MIR3119-2	1	170120518	170120603	91	0.0172	rs533666
NSG1	4	4387982	4420785	216	0.0172	rs12508359
MIR4533	20	59053168	59053239	97	0.0172	rs6100899
PRIMPOL	4	185570766	185616112	159	0.0172	rs2130392
GNG7	19	2511217	2702746	660	0.0172	rs10423096
PTPLAD1	15	65822826	65870693	69	0.0173	rs3784448
CHST3	10	73724119	73773322	166	0.0173	rs77455139
NFE2L1	17	46125685	46138907	80	0.0173	rs376874002
LOC101927129	15	94443929	94527379	171	0.0173	rs1479809
C20orf144	20	32250091	32251721	57	0.0173	rs77017273
SNRNP35	12	123942650	123956909	140	0.0173	rs71444574
MIR554	1	151518271	151518367	63	0.0173	rs6660238
NCOA1	2	24807345	24993570	160	0.0173	rs201472368
IGSF9B	11	133778519	133826649	232	0.0174	rs80000413
AAR2	20	34824338	34844863	74	0.0174	rs2425207
LOC729987	1	98676266	98738214	142	0.0174	rs822610
CADM4	19	44126521	44143991	159	0.0174	rs304730
SOWAHA	5	132149015	132152489	68	0.0174	rs59690351
LOC100507661	3	168619732	168639781	141	0.0175	rs13321786
LINC00534	8	91233715	91400187	198	0.0175	rs56138333
TRIM13	13	50571142	50592603	63	0.0175	rs2475837
LOC101927134	5	151998524	152351909	294	0.0175	rs199897063
MIR1237	11	64136073	64136175	86	0.0175	rs3782101
MMP23B	1	1567559	1570030	126	0.0175	rs6680124
ADA	20	43248162	43280376	146	0.0175	rs2148041
RSBN1	1	114304453	114355070	69	0.0175	rs6679677
ING5	2	242641455	242668896	215	0.0175	rs71049600
NXPE1	11	114392436	114430617	92	0.0175	rs639324
MIR6823	3	48587393	48587454	66	0.0175	rs2532848
ST13P4	13	50746153	50747751	97	0.0175	rs2118963
ACTL8	1	18081807	18153558	190	0.0175	rs4920625
NR6A1	9	127279553	127533589	143	0.0175	rs78116342
USP34	2	61414589	61697849	267	0.0176	rs12469680
POMGNT1	1	46654352	46685977	71	0.0176	rs2295465
CD300LB	17	72517312	72527613	212	0.0176	rs12944033
FAM160B2	8	21946713	21961891	152	0.0176	rs1484163
PREX1	20	47240792	47444420	255	0.0176	rs10485608
UBALD1	16	4658883	4664927	111	0.0176	rs74638901
FAHD2B	2	97749322	97760582	43	0.0177	rs62155543
LOC101929549	12	4809582	4829268	100	0.0177	rs10849132
THAP1	8	42691816	42698474	67	0.0177	rs141926428
CHST2	3	142838617	142842856	103	0.0177	rs34085538
HNRNPUL2-BSCL2	11	62457733	62494856	87	0.0177	rs486723
NPTN-IT1	15	73859278	73861884	65	0.0177	rs28851516
DEPDC1B	5	59892738	59995993	112	0.0177	rs2061251
OXR1	8	107282405	107764921	402	0.0177	rs35994055
C11orf83	11	62439125	62441162	59	0.0177	rs7949030
DENND2A	7	140218219	140302342	208	0.0178	rs4726898
C5orf51	5	41904469	41921738	53	0.0178	rs76697746
XPNPEP3	22	41253084	41328823	71	0.0178	rs150221573
MVP	16	29831714	29859360	61	0.0178	rs142139189
TNF	6	31543343	31546112	176	0.0179	rs541945675
SF3A2	19	2236815	2248678	220	0.0179	rs740404
PRR11	17	57232859	57284070	70	0.0179	rs12945875
ACTL10	20	32254303	32256331	58	0.0179	rs77017273
TESPA1	12	55342086	55378530	153	0.0179	rs72648131
CACNA1B	9	140772240	141019076	408	0.0179	rs55764198
YPEL4	11	57412559	57417417	63	0.0179	rs7102271
PPID	4	159630278	159644552	57	0.0179	rs11100195
TMEM26	10	63166400	63213208	103	0.0179	rs11595910
PFDN5	12	53689234	53693234	75	0.0179	rs113931900
LOC285484	4	6202459	6235663	268	0.0179	rs4383685
HEPACAM2	7	92817898	92855832	76	0.0179	rs42501
LOC100506325	17	45975751	46018770	142	0.0179	rs729988
MIR335	7	130135951	130136045	52	0.018	rs201508483
GRK4	4	2965342	3042474	182	0.018	rs28867436
PXDN	2	1635658	1748291	486	0.018	rs72778036
NCOA6	20	33302577	33413433	94	0.018	rs6088619
ERCC6	10	50662525	50747169	116	0.018	rs114808461
MAT1A	10	82031575	82049434	125	0.018	rs10788549
SNORA66	1	93306275	93306408	49	0.018	rs10874746
CHRNB3	8	42552561	42592209	131	0.018	rs11782372
AHSA2	2	61404554	61414686	98	0.018	rs12469680
AIF1	6	31582993	31584798	158	0.018	rs541945675
LINC00908	18	74240611	74271784	304	0.018	rs3764497
DAXX	6	33286334	33290793	86	0.018	rs17215231
TTC29	4	147628178	147867034	171	0.0181	rs6840804
B3GNT9	16	67182004	67184902	44	0.0181	rs3730403
SNUPN	15	75890423	75918719	87	0.0181	rs12917507
CAMK2B	7	44256748	44365230	212	0.0181	rs144145472
C3orf72	3	138666075	138672830	83	0.0181	rs12107433
DRAP1	11	65686727	65689048	72	0.0181	rs79177013
NSUN2	5	6599351	6633473	261	0.0181	rs74584668
C11orf48	11	62430288	62439241	68	0.0181	rs7949030
TPRN	9	140086068	140095163	133	0.0182	rs5901118
HNRNPH1	5	179041178	179050722	148	0.0182	rs17052462
C17orf82	17	59489111	59490641	111	0.0182	rs9892365
TTC3	21	38445570	38575408	185	0.0182	rs4817859
PAK7	20	9518036	9819687	466	0.0182	rs6039491
ATP13A5	3	192992830	193096514	197	0.0182	rs13062143
YKT6	7	44240577	44253893	128	0.0182	rs3808318
MIR6832	6	31601563	31601635	140	0.0182	rs541945675
HIST1H1C	6	26055967	26056699	89	0.0183	rs13191445
PDE2A	11	72287183	72385497	245	0.0183	rs341052
PKN2	1	89149921	89301938	124	0.0183	rs10754323
ZNF184	6	27418520	27440897	80	0.0183	rs201275012
UCP2	11	73685715	73693889	110	0.0183	rs659366
MIRLET7F1	9	96938628	96938715	96	0.0183	rs531872834
MIRLET7A1	9	96938238	96938318	96	0.0183	rs531872834
ANKRD36	2	97779232	97930257	88	0.0183	rs62155543
CRYGN	7	151127055	151137099	189	0.0184	rs731486
ZBTB7B	1	154975105	154991001	99	0.0184	rs10796937
DTNB	2	25600066	25896516	318	0.0184	rs77541036
MIR3160-1	11	46473354	46473439	35	0.0184	rs7106740
MIR3160-2	11	46473356	46473437	35	0.0184	rs7106740
LGALS7	19	39261607	39264157	151	0.0184	rs34960839
ABCF2	7	150904922	150924460	144	0.0184	rs310587
SPSB2	12	6980099	6982521	17	0.0184	rs12831467
CACNA2D3-AS1	3	54908631	54935282	167	0.0184	rs1405332
TRUB1	10	116697951	116737439	109	0.0185	rs11197022
HOOK2	19	12873816	12886434	81	0.0185	rs117047457
MIR7641-2	16	9658226	9658248	211	0.0185	rs12149335
FSCN3	7	127233688	127241851	97	0.0185	rs75432464
LINC00922	16	65318401	65610203	447	0.0185	rs8057994
C11orf68	11	65684282	65686531	73	0.0185	rs79177013
KLHL22	22	20795805	20850170	156	0.0185	rs2269830
NFIX	19	13106583	13209610	158	0.0185	rs151073349
LINC00669	18	36786887	37331959	379	0.0185	rs17609939
SYNE1	6	152442818	152958534	716	0.0185	rs2881823
SCAND2P	15	85174690	85185694	102	0.0185	rs11638290
AMH	19	2249112	2252072	204	0.0185	rs740404
ZNF20	19	12242167	12251222	75	0.0186	rs111279059
FOXP2	7	113726364	114333827	419	0.0186	rs71573104
SPATA33	16	89724151	89736866	230	0.0186	rs55839877
FAM60A	12	31433519	31479159	181	0.0186	rs6487985
ADAM33	20	3648619	3662778	218	0.0186	rs673114
UROC1	3	126200007	126236616	198	0.0186	rs9867693
LYRM9	17	26205339	26220409	89	0.0187	rs11080380
LINC00963	9	132250938	132275965	177	0.0187	rs1147348
MIR6861	12	112601061	112601125	39	0.0187	rs10850001
SOX12	20	306214	310872	289	0.0187	rs11697952
NIM1K	5	43192169	43280952	162	0.0187	rs17244293
ZBTB7A	19	4045215	4066816	156	0.0187	rs10419514
STK11	19	1205797	1228434	214	0.0187	rs4807624
PLCB3	11	64018994	64036924	79	0.0187	rs35169799
CHD3	17	7788122	7816075	94	0.0187	rs28441558
TXNDC16	14	52897307	53019301	163	0.0187	rs7159631
TNRC6A	16	24741048	24837547	175	0.0187	rs12597237
LOC101926960	5	42155934	42175447	52	0.0188	rs1393016
ZC3HC1	7	129658125	129691291	176	0.0188	rs4731639
OR4C15	11	55321782	55322895	84	0.0188	rs75423534
C1QB	1	22979681	22988029	144	0.0188	rs291992
LINC00476	9	98568369	98638259	143	0.0188	rs55962207
LRRN4CL	11	62453873	62457371	63	0.0188	rs11231181
MRRF	9	125026881	125085742	139	0.0188	rs78631112
HMGB4	1	34326075	34330392	130	0.0188	rs4387148
SBNO2	19	1107632	1174282	366	0.0189	rs4807624
JSRP1	19	2252249	2256422	207	0.0189	rs740404
TAS2R42	12	11338598	11339543	75	0.0189	rs3863325
CDK19	6	110931180	111136412	178	0.0189	rs142530491
TMED11P	4	1108984	1116952	90	0.0189	rs62296477
PLA2G4E	15	42273779	42342901	224	0.0189	rs776722
LINC01272	20	48884022	48896332	169	0.0189	rs143574121
PLCE1-AS1	10	96039046	96046827	69	0.0189	rs2274224
MIR3158-1	10	103361173	103361254	68	0.0189	rs11191048
MIR3158-2	10	103361173	103361254	68	0.0189	rs11191048
ABCG8	2	44066102	44105605	203	0.019	rs4953036
PCDHGA4	5	140734591	140892546	207	0.019	rs6883770
ZBTB9	6	33422355	33425320	106	0.019	rs76496981
OAZ1	19	2269519	2273487	232	0.0191	rs740404
PCDHGB2	5	140739702	140892546	204	0.0191	rs6883770
LPO	17	56315786	56345879	118	0.0191	rs8178340
TGFBR1	9	101867411	101916473	110	0.0191	rs7043624
CTRB1	16	75252883	75258822	181	0.0191	rs8062169
TOX3	16	52471917	52581714	177	0.0191	rs7203778
ZMYM4	1	35734567	35887545	96	0.0191	rs34924462
NSUN5P1	7	75039604	75046071	34	0.0191	rs6966722
MIR7-1	9	86584662	86584772	70	0.0191	rs3180887
C9orf50	9	132374503	132383055	197	0.0191	rs1220653
PRSS50	3	46753605	46759373	116	0.0191	rs7426919
BOK	2	242498145	242513553	167	0.0192	rs10190827
PECAM1	17	62396776	62407083	67	0.0192	rs112824050
SBNO1	12	123773655	123834988	106	0.0192	rs71085896
NTN4	12	96051582	96184536	370	0.0192	rs78117488
OR8K3	11	56085782	56086721	58	0.0192	rs11227868
KCNQ1DN	11	2891262	2893336	227	0.0192	rs234859
CSRNP1	3	39183341	39195102	115	0.0192	rs35934336
POU2AF1	11	111222980	111250157	133	0.0193	rs11213829
ENO1-AS1	1	8938893	8939943	113	0.0193	rs12134192
ZNF664-FAM101A	12	124457761	124800570	531	0.0193	rs11057436
LINC00332	13	40755945	40763167	152	0.0193	rs12429765
SRRM2-AS1	16	2787076	2802601	106	0.0193	rs3112677
FABP5P3	7	152133979	152140100	63	0.0194	rs10563637
FAM188B	7	30811032	30932002	320	0.0194	rs11451011
SRGN	10	70847827	70864567	142	0.0194	rs34450643
CAPS2	12	75669758	75784702	114	0.0194	rs117557615
MIR3188	19	18392886	18392971	134	0.0194	rs3217224
MIR548AI	14	29896116	30174608	323	0.0194	rs1952261
PCDHGB7	5	140797213	140892548	159	0.0194	rs6883770
UBXN4	2	136499188	136542633	54	0.0194	rs1865452
HLA-DPA1	6	33032345	33048555	366	0.0194	rs9277481
CCDC92	12	124420954	124457163	104	0.0195	rs74841570
CDC42BPA	1	227177565	227505826	308	0.0195	rs2102634
CDC73	1	193091087	193223942	90	0.0195	rs5779662
MIR128-1	2	136422966	136423048	37	0.0195	rs12465802
TAAR1	6	132966122	132967142	151	0.0195	rs10484630
LINC01289	8	64681987	64698054	76	0.0195	rs113054598
ZNF831	20	57766074	57834167	173	0.0195	rs197173
MIR4263	2	28219233	28219316	44	0.0196	rs7570395
HIST1H2AB	6	26033319	26033796	77	0.0196	rs13202688
LSM14A	19	34663351	34720420	145	0.0196	rs522194
ARL17A	17	44586046	44657088	23	0.0196	rs144216645
CPEB3	10	93808396	94050875	139	0.0196	rs34023501
MKRN2	3	12598512	12625210	110	0.0196	rs4684867
HHIPL1	14	100111479	100143011	172	0.0196	rs7148504
MIB2	1	1550794	1565990	130	0.0196	rs6680124
B4GALT3	1	161141099	161147758	79	0.0197	rs4656292
MIR8074	19	51710184	51710265	99	0.0197	rs117648753
TAS2R43	12	11243885	11244912	76	0.0197	rs2255418
MAPKAPK5-AS1	12	112277572	112280706	38	0.0197	rs35450384
MIR6504	16	81644952	81645013	210	0.0197	rs62043831
REC114	15	73735498	73852353	130	0.0197	rs28851516
CCR5	3	46411632	46417697	79	0.0198	rs71619641
NECAB3	20	32244892	32262264	63	0.0198	rs77017273
SPATA7	14	88851987	88904804	75	0.0198	rs10134182
GMPPB	3	49758908	49761407	40	0.0198	rs3749237
LOC100505716	2	28530557	28533326	86	0.0198	rs2879031
MIR5582	11	46774674	46774742	55	0.0198	rs5896
IL23A	12	56732662	56734194	55	0.0198	rs71459362
ARL14EP	11	30344648	30359165	63	0.0198	rs1765131
CCR2	3	46395234	46402413	74	0.0198	rs71619641
RALY	20	32581457	32670991	89	0.0198	rs6120529
LOC100129046	1	94057524	94065587	92	0.0198	rs7543734
HIST1H2APS1	6	25732660	25733089	89	0.0198	rs6456701
DSTN	20	17550598	17588652	173	0.0198	rs6044886
ZFP41	8	144328990	144344875	131	0.0199	rs13276096
RBCK1	20	388708	411610	294	0.0199	rs192081549
MIR4321	19	2250637	2250717	199	0.0199	rs740404
AGER	6	32148744	32152099	193	0.0199	rs28858179
PCDHGA11	5	140800536	140892546	157	0.0199	rs6883770
MACROD2	20	13976145	16033841	2361	0.0199	rs6043219
IRF2BP1	19	46386865	46389376	169	0.02	rs7254067
LINC00160	21	36096104	36109479	108	0.02	rs2834579
SND1-IT1	7	127637561	127640130	58	0.02	rs55660321
RNF144A-AS1	2	7052406	7058813	116	0.02	rs7562120
LRBA	4	151185810	151936649	447	0.02	rs139033897
PTPRN2	7	157331749	158380482	1746	0.0201	rs112566316
LRP10	14	23340959	23347291	132	0.0201	rs1042704
OR5M3	11	56236963	56238014	48	0.0201	rs694455
MMD	17	53469973	53499341	145	0.0201	rs9889629
CALR	19	13049413	13055304	86	0.0201	rs11085825
SNORA38	6	31590855	31590987	147	0.0201	rs541945675
HIST1H1A	6	26017259	26018040	73	0.0201	rs13202688
LRRC37A2	17	44590075	44633014	22	0.0201	rs144216645
ZNF414	19	8575461	8579048	120	0.0201	rs28553436
MIR6873	6	33255003	33255066	66	0.0202	rs17215231
PCDHGA10	5	140792742	140892546	162	0.0202	rs6883770
EHD4	15	42191638	42264755	245	0.0202	rs56023611
SNX27	1	151584661	151671559	109	0.0202	rs6660238
MIR1276	15	86313726	86313809	198	0.0202	rs1808338
PCDHGA5	5	140743897	140892546	202	0.0202	rs6883770
EIF4H	7	73588705	73611429	87	0.0202	rs150867
LOC101927391	7	7589734	7605696	113	0.0202	rs7796700
LINC00565	13	114629486	114631964	91	0.0202	rs41284486
EXOSC9	4	122722471	122738176	65	0.0203	rs6534320
TBX5-AS1	12	114845999	114850637	166	0.0203	rs1248051
LAMP5-AS1	20	9485826	9495645	103	0.0203	rs6039491
MRPS30	5	44809026	44815618	46	0.0203	rs71000613
PHF13	1	6673755	6684093	89	0.0203	rs5772242
ZNF696	8	144373558	144382120	127	0.0203	rs71513690
NDUFA9	12	4758263	4796720	136	0.0203	rs10849132
C2orf44	2	24252205	24270296	93	0.0203	rs2339940
RCAN3AS	1	24822822	24828850	99	0.0204	rs112935205
MIR5004	6	33406107	33406214	92	0.0204	rs146471655
CAD	2	27440257	27466654	74	0.0204	rs1992290
MIR6834	6	33258021	33258102	67	0.0204	rs17215231
SLC17A1	6	25783125	25832287	120	0.0204	rs6456701
SPTLC1	9	94793415	94877756	154	0.0204	rs17517507
F2	11	46740742	46761056	60	0.0204	rs5896
CILP2	19	19649073	19657468	51	0.0204	rs11669010
MIR486	8	41517958	41518026	128	0.0204	rs10504042
MIR486-2	8	41517961	41518025	128	0.0204	rs10504042
ST13	22	41220538	41253012	63	0.0204	rs531420711
RPS6KA4	11	64126624	64139687	90	0.0204	rs3782101
SND1	7	127292201	127732659	239	0.0204	rs141823255
LRRC31	3	169557028	169587723	130	0.0205	rs7618546
AGBL5-AS1	2	27272550	27273132	41	0.0205	rs13032431
RBM23	14	23369853	23388396	93	0.0205	rs367972024
ATP5D	19	1241748	1244824	138	0.0205	rs12982834
DNAJB13	11	73661363	73681332	108	0.0206	rs659366
SBF1P1	8	56361756	56367881	123	0.0206	rs1818278
AMN1	12	31824070	31882108	245	0.0206	rs149239133
AGPAT2	9	139567594	139581911	187	0.0206	rs2297538
MIR4314	17	7991373	7991465	204	0.0206	rs1348325
STX19	3	93733214	93747454	29	0.0206	rs9837294
HIST1H4A	6	26021906	26022278	72	0.0206	rs13202688
ERP29	12	112451151	112461024	36	0.0206	rs76300790
SLCO5A1	8	70584567	70747299	311	0.0206	rs148354530
C5orf66	5	134368969	134680370	498	0.0206	rs9986145
TLE3	15	70340129	70390256	245	0.0206	rs16954106
MESTIT1	7	130126897	130131013	70	0.0206	rs201508483
HSPA12A	10	118430702	118502085	218	0.0206	rs1558202
JUND	19	18390503	18392466	137	0.0206	rs3217224
FSHB	11	30252562	30256824	51	0.0206	rs7942129
PFDN6	6	33257373	33258711	67	0.0207	rs17215231
ZNF530	19	58111252	58119637	100	0.0207	rs6510091
CHMP1A	16	89710838	89724193	235	0.0207	rs55839877
THAP4	2	242523819	242576725	207	0.0207	rs544195724
FNDC5	1	33327868	33338093	65	0.0207	rs512005
ERGIC1	5	172261222	172379688	342	0.0207	rs6897391
PRMT7	16	68344876	68391169	117	0.0207	rs7185391
LIN28A	1	26737268	26756219	123	0.0207	rs1055323
TRIP4	15	64680002	64747502	99	0.0207	rs3843699
ATAD2B	2	23971533	24149936	168	0.0208	rs11125168
HIST1H3A	6	26020717	26021186	72	0.0208	rs13202688
DOK7	4	3465032	3496209	286	0.0208	rs28548185
NCAN	19	19322781	19363061	142	0.0208	rs138295924
HIST1H4C	6	26104175	26104565	94	0.0208	rs13220395
SH3RF3-AS1	2	109743783	109746575	85	0.0208	rs35239908
CYP4F2	19	15988833	16008930	163	0.0208	rs2108622
CADM1	11	115044344	115375241	362	0.0208	rs45486303
ASXL1	20	30946146	31027122	82	0.0208	rs79033469
PRSS16	6	27215501	27224399	126	0.0208	rs28410967
SLC35E2	1	1656276	1677438	124	0.0209	rs874516
BSCL2	11	62457733	62477091	68	0.0209	rs11231181
LCT	2	136545414	136594750	51	0.0209	rs1865452
LINC01018	5	6582248	6588613	221	0.0209	rs12651931
LOC101927207	17	47535222	47539111	181	0.0209	rs7222591
TRIM51	11	55650772	55659284	66	0.021	rs12419022
SPICE1	3	113161564	113234034	112	0.021	rs7639565
NDUFA13	19	19627018	19639013	53	0.021	rs11669010
MIR6081	9	97827631	97827728	70	0.021	rs10821451
TPM2	9	35681989	35690053	111	0.021	rs3750431
HKR1	19	37825579	37855357	71	0.021	rs2972600
EPHB1	3	134514098	134979307	604	0.021	rs16842415
CALCOCO2	17	46908349	46942607	106	0.0211	rs117797035
MAN1B1-AS1	9	139979397	139981269	151	0.0211	rs528573016
LY6G5B	6	31638727	31640227	94	0.0211	rs36064845
MEIS3P1	17	15690163	15693019	84	0.0211	rs2324027
LINC00597	15	77516249	77517746	52	0.0211	rs4886856
MSANTD4	11	105878628	105892954	67	0.0211	rs78561580
TRIM32	9	119449580	119463579	95	0.0211	rs10983311
LOC100507459	20	300330	305896	300	0.0211	rs11697952
LTA	6	31539875	31542100	177	0.0211	rs541945675
SPAG5-AS1	17	26926150	26944395	39	0.0211	rs117006142
NEGR1	1	71868624	72748277	538	0.0211	rs3101339
RPP25L	9	34610481	34612110	79	0.0211	rs11792063
ZNF569	19	37902059	37958339	72	0.0211	rs149720670
SNORA57	11	62432893	62433042	61	0.0211	rs7949030
SLC25A13	7	95749531	95951459	153	0.0212	rs7805334
LOC100422737	6	107165326	107235300	268	0.0212	rs9400061
LZTFL1	3	45864809	45957216	173	0.0212	rs73064471
AAAS	12	53701239	53715412	86	0.0212	rs113931900
OR11G2	14	20665494	20666532	233	0.0212	rs79103623
CAPN12	19	39220831	39235114	112	0.0212	rs34960839
MAPKBP1	15	42066631	42120053	126	0.0212	rs11637616
FECH	18	55212072	55253969	198	0.0212	rs10503018
NAA25	12	112464492	112546635	50	0.0213	rs10850001
BOC	3	112931374	113006305	240	0.0213	rs9843707
PTGS1	9	125132808	125157982	124	0.0213	rs34666547
CDRT1	17	15468795	15523018	193	0.0213	rs2856229
SNX33	15	75941347	75950968	82	0.0213	rs12917507
ERCC6-PGBD3	10	50723150	50747584	64	0.0213	rs113417795
LRP4-AS1	11	46867961	46895967	51	0.0214	rs146952358
AQP9	15	58430407	58478110	177	0.0214	rs12910902
VPS9D1-AS1	16	89778263	89784573	204	0.0214	rs17233497
LOC101926975	5	142125164	142140558	139	0.0214	rs7704676
HIST1H2BK	6	27106071	27114637	69	0.0214	rs113892281
TTBK2	15	43036541	43213007	119	0.0214	rs72713784
LOC338963	15	83379222	83382745	90	0.0214	rs72753916
INMT-FAM188B	7	30791750	30932002	344	0.0214	rs11451011
TCF25	16	89939993	89977792	241	0.0214	rs74251586
AOC3	17	41003200	41010147	46	0.0214	rs145895047
KCNB2	8	73449625	73850584	429	0.0214	rs1542711
PCDHGB1	5	140729827	140892546	213	0.0214	rs6883770
HIST1H1T	6	26107639	26108364	98	0.0214	rs16891264
TUB	11	8060179	8127654	249	0.0214	rs11041733
CAND1.11	11	10329859	10452220	262	0.0215	rs2403306
PCDHGA1	5	140710251	140892546	224	0.0215	rs6883770
C14orf1	14	76117232	76127538	86	0.0215	rs1184087
TRMT5	14	61438166	61447797	64	0.0215	rs35183266
MIR6883	17	8048311	8048389	149	0.0215	rs1348325
DIS3	13	73329539	73356266	84	0.0215	rs9543113
HIST1H2AH	6	27114860	27115341	67	0.0215	rs113892281
TSEN2	3	12525930	12574820	179	0.0215	rs111445686
GBX1	7	150845675	150864635	157	0.0215	rs310587
CDAN1	15	43015759	43029417	63	0.0215	rs145552657
VEGFB	11	64002055	64006736	78	0.0215	rs35169799
WWC2-AS2	4	184018173	184020352	77	0.0216	rs62336591
THAP3	1	6684924	6695646	81	0.0216	rs5772242
DCTN3	9	34613541	34620520	84	0.0216	rs11792063
ADORA3	1	112025969	112106597	228	0.0216	rs2252198
TEX2	17	62224792	62340683	163	0.0216	rs8075518
GJA9	1	39339738	39347298	105	0.0216	rs9439094
NPPA-AS1	1	11900375	11907673	133	0.0217	rs198375
MIR6079	1	44304293	44304355	52	0.0217	rs2906458
KLHL29	2	23608297	23931483	582	0.0217	rs3795946
GALT	9	34646585	34650595	71	0.0217	rs58704839
XRCC6	22	42017166	42060052	72	0.0218	rs9607821
MIR6822	3	39179696	39179757	104	0.0218	rs35934336
CHRNB2	1	154540256	154552353	66	0.0218	rs7533471
DENND5B-AS1	12	31742856	31768285	189	0.0219	rs149239133
PCDHGB3	5	140749961	140892546	194	0.0219	rs6883770
LOC101928775	9	118501948	118506518	111	0.0219	rs10759819
SLC17A3	6	25845327	25874471	109	0.0219	rs17526722
EPPIN	20	44169264	44176065	86	0.0219	rs2425706
MIRLET7D	9	96941115	96941202	98	0.0219	rs531872834
IGDCC3	15	65619464	65670378	153	0.0219	rs7171289
LAMB3	1	209788217	209825820	183	0.0219	rs2076353
LRRC4	7	127667123	127671002	61	0.022	rs73238074
PNPLA8	7	108110865	108168605	124	0.022	rs13228190
FAM86DP	3	75470702	75484266	151	0.022	rs56207275
EPPIN-WFDC6	20	44164918	44176065	93	0.022	rs2425706
ETV3	1	157094458	157108383	132	0.022	rs11264612
GJA4	1	35258598	35261348	155	0.022	rs9331222
ANXA9	1	150954498	150968114	121	0.022	rs267736
ORC3	6	88299784	88377172	108	0.022	rs7768566
LOC101927431	2	195595318	195626159	92	0.022	rs801327
AGBL5	2	27274490	27293490	62	0.022	rs140395473
CIRBP-AS1	19	1267469	1270259	145	0.022	rs57847680
VSIG10L	19	51834794	51845378	154	0.022	rs1710355
LOC100507600	2	136577760	136580657	41	0.022	rs1865452
LOC101926888	20	32580293	32582173	60	0.0221	rs76106941
PTBP3	9	114979994	115095944	110	0.0221	rs5899993
BEST2	19	12863406	12869271	75	0.0221	rs4804731
METTL12	11	62432778	62434923	62	0.0221	rs7949030
EPHB3	3	184279586	184300196	230	0.0221	rs9821515
ZNF550	19	58053203	58071231	82	0.0222	rs6510091
TVP23C-CDRT4	17	15339331	15466945	285	0.0222	rs2856229
UBXN2A	2	24163375	24223693	124	0.0223	rs2339940
HFE	6	26087508	26095469	98	0.0223	rs13220395
ZNF204P	6	27325601	27343153	102	0.0223	rs72839474
MPZL3	11	118097404	118123083	91	0.0223	rs1318166
PSMC6	14	53173895	53194716	85	0.0224	rs8005967
CENPO	2	25016174	25045245	125	0.0224	rs10178420
SDR16C5	8	57212569	57233241	92	0.0224	rs12155578
PCDHGA3	5	140723600	140892546	218	0.0224	rs6883770
ZNF764	16	30565084	30569642	71	0.0225	rs9806804
NRM	6	30655823	30659197	102	0.0225	rs538072025
MIR4444-1	2	178077453	178077526	59	0.0225	rs1806649
MIR4444-2	2	178077453	178077526	59	0.0225	rs1806649
CCNYL1	2	208576263	208620896	161	0.0225	rs11690333
ZNF276	16	89786775	89807332	224	0.0225	rs17232910
PRR3	6	30524485	30532473	55	0.0225	rs143891369
LOC730183	16	30709024	30709810	35	0.0225	rs72793375
MIR4529	18	53146451	53146529	91	0.0225	rs624244
FAM69A	1	93298285	93427079	111	0.0225	rs34995777
PSMB7	9	127115743	127177752	140	0.0226	rs62581796
CENPU	4	185615218	185655286	163	0.0226	rs2130392
SRRM1	1	24969593	24999772	98	0.0226	rs4601530
CCND3	6	41902670	42016632	268	0.0226	rs10947996
MYL3	3	46899356	46904973	101	0.0226	rs111289888
ATG4B	2	242577026	242613271	158	0.0226	rs71049600
PAQR5	15	69591293	69699976	144	0.0226	rs539218379
ZNF48	16	30389632	30411429	86	0.0226	rs6565186
AGPAT1	6	32135982	32145888	180	0.0226	rs3132935
GALK2	15	49447955	49622002	106	0.0227	rs72727261
ASB9P1	15	93338713	93340338	157	0.0227	rs73450669
BCL2L15	1	114419435	114430169	90	0.0227	rs2476601
IGLON5	19	51815101	51834102	171	0.0227	rs1710355
LINC00572	13	30492783	30500788	169	0.0227	rs12584646
LOC554206	16	25043061	25044098	103	0.0227	rs7189886
GDPD1	17	57297827	57353330	88	0.0227	rs35372829
MIR3143	6	27115404	27115467	68	0.0228	rs113892281
TAPBP	6	33267471	33282164	92	0.0228	rs17215231
UCP3	11	73711325	73720282	118	0.0228	rs659366
MIR432	14	101350819	101350913	187	0.0228	rs11620960
LOC102288414	11	62430288	62432688	64	0.0228	rs7949030
DPCD	10	103348088	103369410	76	0.0228	rs3127232
PCDHGB6	5	140787769	140892546	164	0.0228	rs6883770
MIR330	19	46142251	46142345	124	0.0228	rs149156355
PLCH2	1	2407753	2436964	204	0.0228	rs7535528
MIR136	14	101351038	101351120	187	0.0228	rs11620960
LINC01015	6	29497182	29501345	116	0.0229	rs3094569
EPHX3	19	15337729	15343858	86	0.0229	rs7249964
GABRB2	5	160715435	160975130	247	0.0229	rs7724146
C11orf86	11	66742753	66744479	52	0.0229	rs12796984
S100PBP	1	33283042	33324480	72	0.0229	rs4951771
ORAI3	16	30960404	30966259	50	0.0229	rs9788865
SELPLG	12	109015679	109027670	141	0.0229	rs10861957
TPI1	12	6976583	6980110	21	0.0229	rs12831467
MRPL22	5	154320632	154348971	86	0.0229	rs11740202
MSL3P1	2	234774089	234777055	108	0.0229	rs4663339
AP3B2	15	83328032	83378660	118	0.023	rs28707607
DTX4	11	58939811	58976060	75	0.023	rs7115130
EXOC6B	2	72406443	73053177	253	0.023	rs1992800
LOC101928846	1	114466622	114472147	86	0.0231	rs11102694
C14orf166	14	52456227	52471420	152	0.0231	rs11847418
SYN3	22	32908539	33454377	821	0.0231	rs11089599
SEC11A	15	85212767	85259691	111	0.0231	rs149452384
SOCS5	2	46926098	46989927	217	0.0231	rs55667071
LHX2	9	126773888	126795442	163	0.0231	rs2025952
OXCT1	5	41730166	41870791	81	0.0231	rs76871244
ATF7	12	53901639	54020199	97	0.0232	rs4759015
TAB2	6	149539758	149732749	274	0.0232	rs4897088
NMB	15	85198359	85201802	90	0.0232	rs12911736
SPHK1	17	74380689	74383941	102	0.0233	rs148203103
PP2D1	3	20021452	20053765	168	0.0233	rs35482904
HSF2BP	21	44949071	45079374	106	0.0233	rs4819290
SEC14L4	22	30884897	30901698	146	0.0233	rs5753138
HIST1H3C	6	26045638	26046097	81	0.0233	rs13191445
ZBTB22	6	33282181	33285719	84	0.0233	rs17215231
MIRLET7I	12	62997465	62997549	102	0.0233	rs150518324
LOC646813	11	50368317	50379802	61	0.0233	rs7103246
NDST3	4	118955499	119179789	176	0.0234	rs2389503
KCTD19	16	67323392	67360661	68	0.0234	rs17680862
ZNF717	3	75779111	75834734	85	0.0235	rs199502207
PCDHGA6	5	140753650	140892546	192	0.0235	rs6883770
PTPRCAP	11	67202980	67205153	57	0.0235	rs12795957
TNIK	3	170780291	171178197	563	0.0235	rs6789167
C20orf96	20	251503	271419	266	0.0235	rs11697952
EFHB	3	19920965	19975706	141	0.0235	rs6782101
PPP1R14B	11	64011950	64014413	75	0.0235	rs35169799
VPS9D1	16	89773540	89787394	216	0.0236	rs17233497
ALOX15P1	17	6561037	6564701	157	0.0236	rs218676
C19orf83	19	46144904	46146092	127	0.0236	rs149156355
ARC	8	143692404	143695833	103	0.0236	rs35775616
RPL22L1	3	170582664	170588045	78	0.0236	rs73167747
HSPA12B	20	3713316	3733758	219	0.0236	rs673114
LOC101928795	7	42701325	42746046	106	0.0236	rs146675417
MTMR9LP	1	32697260	32707311	66	0.0237	rs56354209
ATAD5	17	29159022	29222295	81	0.0237	rs73269999
RBMS3-AS3	3	29305684	29322430	224	0.0237	rs2164597
TMEM40	3	12775028	12810956	122	0.0237	rs3732677
MEST	7	130126015	130146138	73	0.0237	rs201508483
MIR3653	22	29729146	29729256	61	0.0237	rs3747146
SNORD125	22	29729151	29729247	61	0.0237	rs3747146
SCARNA3	1	175937532	175937676	67	0.0237	rs6680839
SKI	1	2160133	2241652	311	0.0238	rs2503701
LOC101927728	17	57508229	57604218	172	0.0238	rs149834838
BRD4	19	15348300	15391262	91	0.0238	rs7249964
EXOSC6	16	70284133	70285833	42	0.0239	rs575548844
C12orf61	12	62995530	62997214	103	0.0239	rs150518324
OR51E2	11	4701400	4719076	227	0.0239	rs12224567
UGT2B4	4	70345882	70361626	128	0.0239	rs2736487
ABHD14B	3	52002525	52008646	68	0.0239	rs28778036
UFSP2	4	186320693	186347139	164	0.024	rs6827370
PCDHGA2	5	140718326	140892546	221	0.024	rs6883770
KLHL25	15	86302558	86338189	251	0.024	rs1808338
HIST1H4I	6	27107087	27107457	62	0.024	rs113892281
GNAS	20	57414794	57486250	211	0.024	rs6100296
MB21D2	3	192514604	192635950	234	0.024	rs149607448
COPS7B	2	232646380	232673964	127	0.024	rs41265109
GDA	9	74729510	74867140	231	0.024	rs200145454
ITGA2	5	52285155	52390609	197	0.0241	rs3212467
CNPY2	12	56704212	56710128	57	0.0241	rs71459362
RHBDL2	1	39351478	39407456	168	0.0241	rs9439094
LINC00351	13	85937737	86118797	232	0.0241	rs56791739
GPR123	10	134901507	134945179	304	0.0241	rs12768641
CDK2AP2	11	67273960	67276199	65	0.0241	rs12795957
IMMP2L	7	110303105	111202573	615	0.0241	rs259016
FAM114A2	5	153371268	153418497	93	0.0242	rs62385607
PPT2-EGFL8	6	32121775	32136062	133	0.0242	rs3132935
GATAD1	7	92076761	92089381	70	0.0242	rs117197846
CD33	19	51728334	51743274	121	0.0242	rs117648753
ANKRD13B	17	27920526	27941779	97	0.0242	rs3110494
MIR4646	6	31668805	31668868	85	0.0242	rs805289
AXIN2	17	63524682	63557740	209	0.0242	rs35399989
TMEM214	2	27255773	27264565	45	0.0242	rs13032431
PROS1	3	93591880	93692934	76	0.0242	rs4857037
LINC00613	4	136788137	136834835	89	0.0243	rs34487109
ACTN4	19	39138266	39221171	154	0.0243	rs34960839
ITIH2	10	7745235	7791483	268	0.0243	rs1244418
PITX3	10	103989945	104001231	58	0.0243	rs10736156
DPP4	2	162848754	162931052	119	0.0243	rs4664442
HELZ	17	65066553	65241319	173	0.0243	rs114805142
SFTA1P	10	10826401	10836877	131	0.0243	rs147078727
MIR671	7	150935506	150935624	118	0.0243	rs310587
KIF4B	5	154393259	154397685	118	0.0244	rs11740202
LOC101927421	5	124372523	124703427	575	0.0244	rs4835857
ZNF439	19	11976843	11980306	83	0.0244	rs117501423
TROVE2	1	193028551	193060906	63	0.0244	rs5779662
TMCC1	3	129366634	129612419	142	0.0244	rs11708646
FBXL4	6	99321600	99395882	105	0.0244	rs72936510
PRSS46	3	46761072	46777921	115	0.0245	rs7426919
ACTR2	2	65454828	65498390	121	0.0245	rs34369145
BPIFA2	20	31755959	31769223	82	0.0245	rs911139
OCSTAMP	20	45169669	45179213	129	0.0245	rs6011980
CD7	17	80272745	80275480	107	0.0245	rs61192137
NPHP4	1	5922867	6052533	300	0.0245	rs79624767
SECTM1	17	80278899	80291921	117	0.0245	rs61192137
MIR127	14	101349315	101349412	190	0.0246	rs11620960
TAAR5	6	132909730	132910877	178	0.0246	rs140254251
ENTPD8	9	140328815	140335901	143	0.0246	rs28835969
LOC402779	1	34334556	34351059	152	0.0246	rs10914785
ZNF69	19	11998669	12025365	104	0.0246	rs117501423
KIAA1598	10	118642887	118886097	180	0.0246	rs140645847
UBALD2	17	74261285	74267379	111	0.0247	rs141192538
MIR6721	6	32137806	32137893	133	0.0247	rs3132935
KIAA1279	10	70748476	70776739	148	0.0247	rs12769086
ZBTB18	1	244212240	244220780	174	0.0247	rs2500487
RSAD2	2	7017795	7038363	120	0.0247	rs17599223
PLXNB1	3	48445260	48471460	66	0.0248	rs187979386
ZNF146	19	36705503	36729675	98	0.0248	rs73931503
FLRT1	11	63871361	63886645	120	0.0249	rs79749451
DBH	9	136501484	136524466	263	0.0249	rs7856830
NARG2	15	60711807	60771359	120	0.0249	rs536449233
GCGR	17	79762007	79771889	57	0.0249	rs149812430
CCDC102B	18	66382490	66722426	357	0.0249	rs10871637
TLL1	4	166794409	167025609	340	0.025	rs1566750
ASPRV1	2	70187223	70189397	63	0.025	rs80292176
MIR23B	9	97847489	97847586	62	0.025	rs10821451
LOC643802	16	53403273	53405041	126	0.025	rs7191257
MIR4265	2	109757945	109758044	75	0.025	rs35463359
FUS	16	31191430	31206192	57	0.025	rs11649290
UAP1L1	9	139971952	139978990	152	0.0251	rs528573016
AJUBA	14	23440382	23451851	84	0.0251	rs550989517
PGBD3	10	50723150	50732327	58	0.0251	rs113417795
ANO9	11	417929	442011	182	0.0251	rs558526140
NPPA	1	11905766	11907840	128	0.0251	rs198375
RAPGEF6	5	130759613	130970929	100	0.0251	rs12657797
OVOL1-AS1	11	65556471	65558339	83	0.0251	rs71455788
LOC100129361	12	11323779	11328619	75	0.0251	rs3863325
DGKB	7	14184673	14881075	1042	0.0251	rs2357958
EGLN2	19	41305047	41314346	171	0.0252	rs12973666
ZCCHC3	20	278203	280963	256	0.0252	rs11697952
MIR24-1	9	97848302	97848370	61	0.0252	rs10821451
MIR27B	9	97847726	97847823	61	0.0252	rs10821451
MIR3074	9	97848295	97848376	61	0.0252	rs10821451
TP53I3	2	24300302	24308085	64	0.0252	rs2339940
CABP2	11	67286417	67290899	67	0.0253	rs12795957
MIR337	14	101340829	101340922	200	0.0253	rs11620960
LOC102723373	16	53407404	53418171	128	0.0253	rs7191257
LOC100289473	20	1754010	1760392	138	0.0253	rs723872
MSX2	5	174151574	174157902	173	0.0253	rs10044596
YJEFN3	19	19639669	19648393	49	0.0253	rs11669010
RNF222	17	8294022	8301144	123	0.0253	rs6503111
MIR3129	2	189997761	189997837	43	0.0254	rs115671241
GMCL1	2	70056817	70106727	81	0.0254	rs60390734
TMEM38A	19	16771937	16799816	154	0.0254	rs12973255
GJB3	1	35246789	35251967	159	0.0254	rs9331222
SEC62	3	169684579	169716161	120	0.0254	rs200374138
DCTPP1	16	30435018	30441373	83	0.0255	rs6565186
SOX2-OT	3	180774467	181460013	478	0.0255	rs62289650
MCM6	2	136597195	136634047	45	0.0255	rs4988202
SLC5A7	2	108602994	108630443	116	0.0255	rs10707418
MXD1	2	70142172	70170076	78	0.0255	rs61138247
ARMC8	3	137906089	138017228	107	0.0255	rs147701720
ALOX12B	17	7975953	7991021	234	0.0255	rs1348325
CNR1	6	88849584	88875767	178	0.0255	rs10944346
ARL17B	17	44376912	44439134	64	0.0255	rs2732678
C12orf65	12	123717843	123742506	91	0.0256	rs200868180
FBXW2	9	123519253	123555740	76	0.0256	rs138443779
SLC35G6	17	7384720	7386383	93	0.0256	rs34809908
PSME4	2	54091203	54197977	164	0.0256	rs11674724
C2CD3	11	73723758	73882064	166	0.0256	rs659366
MYPOP	19	46393280	46405862	183	0.0256	rs11669683
ZNF878	19	12154619	12163782	79	0.0257	rs370963929
NCDN	1	36023392	36032380	44	0.0257	rs148759712
DNLZ	9	139256351	139258263	163	0.0257	rs12378717
ARL17A	17	44376499	44439163	64	0.0257	rs2732678
CD40	20	44746905	44758384	133	0.0257	rs6131012
FKBP2	11	64008412	64011607	76	0.0257	rs35169799
UBD	6	29523388	29527702	122	0.0258	rs3094569
LRRIQ4	3	169539709	169555560	98	0.0258	rs115416579
ANKRD10	13	111530886	111567454	191	0.0258	rs9515326
RPL26	17	8280833	8286565	126	0.0258	rs6503111
SLC30A3	2	27477439	27485960	62	0.0258	rs13404446
UNC5A	5	176237559	176307899	199	0.0258	rs11135001
CCDC121	2	27848505	27851898	48	0.0258	rs183726149
HDAC1	1	32757707	32799224	73	0.0258	rs56354209
C18orf56	18	649619	658340	184	0.0258	rs1004474
OGFOD2	12	123459353	123464588	45	0.0258	rs77674871
SULT1C2	2	108905094	108926371	126	0.0259	rs9308806
PCDHGA7	5	140762305	140892546	182	0.0259	rs6883770
HNRNPUL2	11	62480096	62494857	73	0.0259	rs486723
LINC00588	8	58192101	58197290	87	0.026	rs112020812
MTF1	1	38275238	38325292	98	0.026	rs12030690
ZNF625-ZNF20	19	12242167	12267546	79	0.026	rs143575948
MIR592	7	126698141	126698238	72	0.026	rs17861399
BZRAP1	17	56378587	56406152	132	0.026	rs8178377
TSPAN8	12	71518876	71551779	112	0.026	rs147377278
VWA3B	2	98703594	98929410	233	0.026	rs62154871
ZNF408	11	46722316	46727466	54	0.0261	rs5896
UGDH	4	39500374	39529218	162	0.0261	rs13148993
OR5AR1	11	56431161	56432094	65	0.0261	rs12418301
FAR1	11	13690205	13753893	120	0.0261	rs7928085
BOK-AS1	2	242483800	242498558	185	0.0261	rs10190827
NDRG3	20	35280168	35374541	127	0.0261	rs6065130
OR5M10	11	56344249	56345197	50	0.0262	rs201256021
DUOX1	15	45422191	45457776	113	0.0262	rs150015960
ABCB5	7	20655244	20796637	318	0.0262	rs17143177
MAPRE3	2	27193524	27250087	74	0.0262	rs72808941
MIR433	14	101348222	101348315	193	0.0262	rs11620960
PHC3	3	169805367	169899537	122	0.0262	rs34774096
LRRC37A	17	44372496	44415160	65	0.0262	rs2732678
PHTF1	1	114239823	114301777	84	0.0262	rs6679677
CTSW	11	65647283	65651212	82	0.0263	rs71455788
MGC2889	3	192959567	192961761	63	0.0263	rs35197069
CCNC	6	99990262	100016690	123	0.0264	rs1339201
FLJ16171	5	174346084	174422734	230	0.0264	rs7728402
TTC21A	3	39149151	39180394	122	0.0264	rs35934336
SEPHS2	16	30454945	30457296	86	0.0264	rs4350585
ANKFN1	17	54230835	54560007	271	0.0265	rs4794642
ZNF625	19	12255708	12267546	68	0.0265	rs143575948
PCDHGA8	5	140771482	140892546	173	0.0265	rs6883770
CLEC19A	16	19297104	19322269	176	0.0265	rs74740115
MIR665	14	101341369	101341441	198	0.0265	rs11620960
TMCC2	1	205197037	205242471	119	0.0265	rs12067235
CYYR1	21	27838527	27945581	311	0.0265	rs2830266
C12orf75	12	105724413	105765296	172	0.0265	rs10861399
WDR73	15	85186011	85197521	104	0.0265	rs12911736
TEX9	15	56657621	56738195	116	0.0266	rs62047374
RGL2	6	33259430	33267165	77	0.0266	rs17215231
LOC100505887	1	6784804	6790072	96	0.0266	rs544753350
WBSCR28	7	73275488	73280223	96	0.0266	rs13244770
MAZ	16	29817416	29822504	41	0.0266	rs35042042
HMHA1	19	1065921	1087830	318	0.0266	rs2074916
STK31	7	23749785	23872130	196	0.0266	rs55744621
PIP4K2A	10	22823765	23003503	257	0.0266	rs117921170
GJA9-MYCBP	1	39328161	39347298	127	0.0266	rs9439094
ZNF391	6	27356523	27369227	71	0.0266	rs201275012
C9orf64	9	86553226	86571663	69	0.0266	rs3180887
PLAUR	19	44150246	44174498	207	0.0266	rs10414871
LOC284581	1	205831206	205865215	131	0.0267	rs12135835
SLC41A3	3	125725199	125820391	159	0.0267	rs201351379
RRAGC	1	39303868	39325495	109	0.0267	rs7536473
HMGCS1	5	43287571	43313614	95	0.0267	rs17244293
GPSM1	9	139221931	139254057	158	0.0267	rs12378717
RTN1	14	60062693	60337557	220	0.0267	rs34371436
SLC38A4	12	47158543	47219780	150	0.0267	rs180438
GLUL	1	182350838	182361341	123	0.0268	rs144442149
LOC101929539	22	27299254	27316573	198	0.0268	rs13057132
CSPG4	15	75966662	76005189	94	0.0268	rs12917507
RCOR2	11	63678692	63684316	63	0.0268	rs117751711
CDK2AP1	12	123745516	123756863	92	0.0268	rs200868180
HES6	2	239146907	239148765	129	0.0268	rs6722019
IGFBP7	4	57897236	57976551	281	0.0268	rs7656865
CREBRF	5	172483354	172566291	133	0.0268	rs114939011
LOC101926908	8	73644279	73664078	78	0.0269	rs920470
WDFY1	2	224740064	224810052	138	0.0269	rs10191160
RPL10A	6	35436177	35438558	138	0.0269	rs2273003
CNTN3	3	74311721	74570343	346	0.027	rs149624064
PCSK2	20	17206751	17465222	418	0.027	rs6136029
FLJ41200	9	13406378	13431328	104	0.027	rs10961068
LOC100129617	16	81698958	81700879	228	0.027	rs62043831
SNORD67	11	46783938	46784049	53	0.027	rs5896
UACA	15	70946892	71055850	110	0.027	rs145193677
CCR6	6	167525294	167552629	171	0.0271	rs9459874
TNFRSF11B	8	119935795	119964383	123	0.0271	rs138038919
PRSS33	16	2833953	2836708	96	0.0271	rs3112677
SLC25A21-AS1	14	37641230	37642998	63	0.0271	rs10135427
METTL11B	1	170115187	170136923	120	0.0271	rs533666
TATDN2	3	10290176	10322906	185	0.0271	rs164938
FLJ44313	18	74207476	74210045	191	0.0271	rs3764497
MIR5583-1	18	37256684	37256743	65	0.0271	rs2726209
MIR5583-2	18	37256682	37256741	65	0.0271	rs2726209
RTL1	14	101346991	101351184	196	0.0271	rs11620960
C17orf53	17	42219273	42239844	78	0.0271	rs149407929
PAX7	1	18957499	19075360	345	0.0271	rs12741080
ENPP1	6	132129155	132216295	236	0.0271	rs1510
TBX20	7	35242041	35293711	95	0.0272	rs235416
LINC00211	2	38053389	38103006	232	0.0272	rs12988932
C3orf22	3	126268518	126277758	146	0.0272	rs9867693
GPN1	2	27851514	27873713	53	0.0272	rs183726149
MIR431	14	101347343	101347457	194	0.0272	rs11620960
METTL22	16	8715526	8740079	182	0.0272	rs4313808
TRAFD1	12	112563348	112591408	44	0.0272	rs10850001
FAM63A	1	150969300	150980854	123	0.0272	rs267736
PSMD6-AS2	3	63989697	63997917	106	0.0272	rs831574
PCDHGA9	5	140782519	140892546	164	0.0273	rs6883770
RECQL	12	21621843	21654603	183	0.0273	rs1963817
FAM182B	20	25744101	25781927	59	0.0273	rs2996702
SH3GL1P2	17	28951335	28953825	48	0.0273	rs4055304
EIF3K	19	39109721	39127595	106	0.0273	rs1468571
CXXC4	4	105389462	105416058	99	0.0273	rs58612873
PLXNA2	1	208195587	208417665	404	0.0273	rs141702322
SDHB	1	17345224	17380665	140	0.0273	rs1980509
CBFB	16	67063049	67134958	66	0.0273	rs74702191
ZNF440	19	11925106	11946016	92	0.0274	rs117501423
LARGE	22	33669061	34316416	959	0.0274	rs2413193
RHBDD3	22	29655843	29663914	128	0.0274	rs3747142
SRD5A1	5	6633499	6669675	214	0.0274	rs7713361
TOR1AIP1	1	179851176	179889212	103	0.0274	rs613185
NOS3	7	150688143	150711687	139	0.0274	rs2069443
STAU2	8	74332603	74659943	377	0.0274	rs34345559
TRIB1	8	126442562	126450647	172	0.0275	rs144435165
TVP23C	17	15405577	15466945	188	0.0275	rs2856229
C1orf162	1	112016603	112021134	118	0.0275	rs2252198
MIR4751	19	50436320	50436394	153	0.0275	rs4802635
RALB	2	121010413	121052286	132	0.0276	rs75637133
CDC42SE2	5	130599701	130730382	82	0.0276	rs13174167
OST4	2	27293341	27294567	52	0.0276	rs140395473
GLRX2	1	193065594	193075244	60	0.0276	rs5779662
WDR52	3	113005776	113160361	150	0.0277	rs9843707
RIPK2	8	90769974	90803292	98	0.0277	rs218902
ADAP2	17	29248753	29286211	78	0.0277	rs147423075
SLC13A3	20	45186461	45313124	261	0.0277	rs6063014
FLJ43879	2	239840997	239847965	178	0.0277	rs112488146
LOC101928435	21	40346354	40349700	182	0.0277	rs9979903
PA2G4P4	3	156527059	156529810	82	0.0277	rs6148152
WFDC6	20	44162835	44168134	88	0.0278	rs3091929
OVOL1	11	65554504	65564690	86	0.0278	rs71455788
MIR548AZ	14	64419067	64927439	452	0.0278	rs2792204
CA9	9	35673914	35681154	114	0.0278	rs3750431
MIR7111	6	35438284	35438356	136	0.0278	rs2273003
KRTAP15-1	21	31812645	31813098	54	0.0279	rs2212907
TEFM	17	29226000	29233286	52	0.0279	rs57432042
ZNF771	16	30418734	30429916	83	0.0279	rs6565186
LOC643387	2	239140326	239142985	131	0.0279	rs6722019
LY6G6D	6	31683132	31685581	88	0.0279	rs805289
C1orf185	1	51567905	51613754	69	0.0279	rs11580368
CARD9	9	139258407	139268133	170	0.028	rs12378717
MIR4532	20	56470449	56470500	173	0.028	rs6025887
PLA2G6	22	38507501	38577836	167	0.028	rs199695848
CSMD2	1	33979598	34631443	839	0.028	rs34741566
OR2G2	1	247751661	247752615	164	0.028	rs41315846
TMEM119	12	108983621	108991894	148	0.028	rs10492252
C1QC	1	22970117	22974603	147	0.0281	rs291992
MIR5088	19	50185373	50185452	93	0.0281	rs56225415
RNF5	6	32146161	32148570	183	0.0281	rs3132935
RNF5P1	6	32146231	32148567	183	0.0281	rs3132935
PAPD7	5	6714717	6757161	225	0.0281	rs7713361
MLLT3	9	20341662	20622542	412	0.0281	rs10811353
CALCOCO1	12	54104901	54121307	120	0.0282	rs17765253
MIR3613	13	50570550	50570637	54	0.0282	rs2475837
TPK1	7	144149033	144533146	372	0.0282	rs9648818
USP5	12	6961284	6975795	23	0.0282	rs12831467
MKS1	17	56282796	56296966	109	0.0282	rs8178340
PRH2	12	11081833	11087444	60	0.0282	rs78188850
BTG3	21	18965967	18985268	101	0.0282	rs437470
MFAP3L	4	170907747	170947429	161	0.0283	rs2877501
RAD54L	1	46713366	46744145	59	0.0283	rs2295465
TBC1D20	20	416120	443197	224	0.0283	rs192081549
TMEM45B	11	129685740	129729898	141	0.0284	rs7943987
OR4C6	11	55432642	55433572	56	0.0284	rs11230552
LOC100128288	17	8261730	8263859	128	0.0284	rs62064284
ZC3H12C	11	109964086	110042566	150	0.0284	rs73549268
SPATA2L	16	89762764	89768121	219	0.0284	rs17233497
PSMD6	3	63996224	64009686	110	0.0284	rs831574
DHX32	10	127524908	127569884	64	0.0285	rs143364089
RRP9	3	51967441	51975957	78	0.0285	rs28778036
C16orf93	16	30768743	30773565	36	0.0285	rs62622830
OR10V1	11	59480388	59481318	59	0.0285	rs55847710
MIR181A1HG	1	198777131	198906558	170	0.0285	rs12130059
MIR8062	20	7352254	7352339	85	0.0285	rs2207508
GABPB1-AS1	15	50646370	50650503	79	0.0285	rs7167215
MPO	17	56347216	56358296	98	0.0285	rs8178340
DPYSL5	2	27070968	27173219	120	0.0285	rs71441049
MIR101-1	1	65524116	65524191	98	0.0286	rs17127247
RAB4B-EGLN2	19	41284123	41314346	190	0.0286	rs12973666
KPNA3	13	50273442	50367057	183	0.0286	rs7986989
SMA4	5	69423288	69586004	3	0.0286	rs200997112
HRASLS	3	192958916	192988644	86	0.0286	rs66897485
SHISA3	4	42399855	42404504	142	0.0286	rs2632711
LGALS4	19	39292310	39303740	159	0.0287	rs34960839
PCDHGB5	5	140777694	140892546	165	0.0287	rs6883770
C2orf69	2	200775978	200792996	67	0.0287	rs150640115
TTC9C	11	62495951	62506108	71	0.0287	rs486723
HIST1H1E	6	26156558	26157343	94	0.0287	rs16891315
NID2	14	52471519	52535946	215	0.0287	rs11847418
R3HDM1	2	136289024	136482840	89	0.0288	rs6430585
PCDHGB8P	5	140805852	140807825	85	0.0288	rs6883770
CNDP1	18	72201691	72252261	210	0.0288	rs72979715
IREB2	15	78730517	78793798	132	0.0288	rs56117933
FAM166B	9	35561826	35563896	85	0.0288	rs1407344
CYP2J2	1	60358979	60392423	80	0.0288	rs11572217
LOC151174	2	239133753	239140318	135	0.0288	rs6722019
PTGFRN	1	117452688	117532972	166	0.0289	rs4433378
CHRNB1	17	7348405	7360932	127	0.0289	rs34809908
IQCF1	3	51928891	51937386	83	0.0289	rs28778036
MIR3682	2	54076258	54076342	96	0.0289	rs805437
CHPF2	7	150929574	150935913	126	0.0289	rs310587
SLC26A9	1	205882176	205912588	101	0.0289	rs12135835
LOC101927081	14	27342338	27383949	98	0.0289	rs12436837
WDR11-AS1	10	122521323	122610691	265	0.0289	rs74591517
NRXN3	14	78636715	80334633	1625	0.029	rs2110434
TNR	1	175291934	175712752	530	0.0291	rs12565878
HK3	5	176307869	176326333	141	0.0291	rs692200
PNPLA7	9	140354403	140445021	208	0.0291	rs28835969
FGF17	8	21900427	21906319	147	0.0291	rs1484163
POFUT1	20	30795695	30826467	50	0.0291	rs111387900
DIABLO	12	122692208	122712081	118	0.0291	rs67032306
MEGF9	9	123363195	123476765	105	0.0291	rs80112840
GPR78	4	8581963	8591750	269	0.0292	rs188752945
OR52E6	11	5862185	5863127	117	0.0292	rs57482916
STAU2-AS1	8	74332308	74353753	174	0.0292	rs34345559
DNAJC13	3	132136552	132257876	133	0.0292	rs544393571
LINC01252	12	11700963	11717335	159	0.0292	rs149006328
FNDC7	1	109255555	109285367	102	0.0292	rs11102194
CSF2	5	131409484	131411863	65	0.0293	rs3763116
BCAR3	1	94027342	94312706	267	0.0293	rs7543734
HGSNAT	8	42995591	43057970	77	0.0293	rs377602349
ATP13A2	1	17312452	17338423	123	0.0294	rs111979748
MIR4719	16	76902832	76902916	140	0.0294	rs148000824
ADAMTS19	5	128796102	129074376	218	0.0294	rs80092096
GADD45GIP1	19	13064969	13068068	88	0.0294	rs2293683
DCLRE1B	1	114447914	114456708	88	0.0294	rs11102694
PMS2P9	7	76668796	76682355	106	0.0295	rs139866122
MIR181A2HG	9	127420714	127460907	40	0.0295	rs138463694
PCDHGB4	5	140767451	140892546	177	0.0295	rs6883770
LOC645434	6	139790131	139795733	179	0.0295	rs5880427
CD3G	11	118215058	118224497	97	0.0295	rs1318166
MAP4K1	19	39078279	39108675	128	0.0295	rs1468571
FAM103A1	15	83654954	83659809	78	0.0295	rs11858162
MEG8	14	101361106	101373305	173	0.0295	rs11620960
C1orf61	1	156374054	156399184	123	0.0296	rs12136718
LOC100505625	5	6686437	6707824	153	0.0296	rs7713361
LINC-ROR	18	54721803	54739350	152	0.0297	rs722092
HES2	1	6475293	6479979	126	0.0297	rs55884073
PITPNM1	11	67259238	67272843	69	0.0297	rs12795957
OR11A1	6	29393280	29395509	94	0.0297	rs116802478
EFR3B	2	25264972	25382004	165	0.0298	rs11125912
MIR4712	15	50652525	50652607	80	0.0298	rs7167215
WBSCR27	7	73248920	73256855	98	0.0298	rs13244770
MBD5	2	148778579	149271044	338	0.0298	rs7606707
TRIM73	7	75024902	75034896	31	0.0298	rs6966722
TRIM74	7	75024902	75034888	31	0.0298	rs6966722
MIR378E	5	169455491	169455570	189	0.0298	rs2287726
COL20A1	20	61924537	61962285	294	0.0298	rs3787137
MIR9-1	1	156390132	156390221	109	0.0298	rs12136718
PITPNM2	12	123468026	123594975	98	0.0299	rs77674871
IRS2	13	110406183	110438914	194	0.0299	rs71206929
NKX6-3	8	41503828	41504878	112	0.0299	rs10504042
D2HGDH	2	242673993	242708231	219	0.0299	rs71049600
CYP4F12	19	15783827	15807984	179	0.0299	rs2733760
PRAM1	19	8554939	8567538	102	0.0299	rs28553436
GPR75	2	54080049	54087170	101	0.0299	rs6756424
LINC00277	15	69373189	69388163	89	0.03	rs71402298
ADM5	19	50191941	50194247	99	0.03	rs56225415
DDX27	20	47835831	47860614	87	0.03	rs35681651
LOC284023	17	7816639	7819265	76	0.03	rs28441558
CHRM4	11	46406639	46408107	42	0.03	rs117671462
FLJ13224	12	31477249	31478879	107	0.03	rs6487985
LOC101928414	15	45543778	45571420	81	0.03	rs74465103
CDRT7	17	14934291	14935274	233	0.03	rs188633630
RAB10	2	26256728	26360323	169	0.0301	rs6720312
MIR6833	6	32147592	32147653	180	0.0301	rs3132935
MON2	12	62860596	62991363	177	0.0301	rs201990687
PIGC	1	172410596	172413230	103	0.0301	rs5029888
YRDC	1	38268613	38273865	82	0.0301	rs12030690
C19orf53	19	13885256	13889586	119	0.0301	rs28480458
LIMD1-AS1	3	45719656	45730374	86	0.0301	rs17262373
HTR1A	5	63255874	63258119	70	0.0301	rs6859392
WDYHV1	8	124428964	124454480	114	0.0302	rs57128794
ATF5	19	50431958	50437193	156	0.0302	rs4802635
GNG3	11	62475065	62476678	57	0.0302	rs11231181
FAM167B	1	32712817	32714461	62	0.0302	rs56354209
MIR493	14	101335396	101335485	202	0.0302	rs11620960
PRICKLE2-AS1	3	64053639	64088807	201	0.0302	rs697269
MIR3177	16	1784985	1785067	109	0.0302	rs10771
HCCAT5	16	73126247	73127672	177	0.0302	rs72795197
PLEKHH2	2	43864438	43995126	293	0.0303	rs4339008
CCDC57	17	80059345	80170689	208	0.0303	rs113847416
HIST1H4B	6	26027123	26027480	73	0.0303	rs13202688
UPP2	2	158851690	158992666	269	0.0303	rs723109
FNBP1L	1	93913687	94020218	122	0.0303	rs7543734
MIR1284	3	71591120	71591240	65	0.0304	rs62244889
C5orf38	5	2752261	2755511	191	0.0304	rs34866103
IFNA5	9	21304612	21305312	67	0.0304	rs11791015
PPARD	6	35310334	35395968	188	0.0304	rs67056409
BFSP2	3	133118838	133194056	272	0.0305	rs113847875
RPS6KB2	11	67195934	67202879	61	0.0305	rs12795957
ZNF844	19	12175545	12188626	81	0.0305	rs35891603
TM2D2	8	38846326	38854041	110	0.0305	rs10104287
LOC101928730	13	112911039	112927314	200	0.0305	rs9577673
C6orf165	6	88117689	88174191	112	0.0305	rs78774696
PPOX	1	161136180	161141010	73	0.0305	rs4503368
CCR1	3	46243199	46249832	70	0.0306	rs148289385
FBXL8	16	67193890	67198077	48	0.0306	rs3730403
ADCY2	5	7396342	7830194	530	0.0306	rs16878632
EIF2B4	2	27587218	27593324	55	0.0306	rs71441072
NKX2-8	14	37049215	37051786	104	0.0306	rs10047954
IQSEC1	3	12938541	13114617	429	0.0306	rs35319679
HIST1H2AA	6	25726290	25726790	93	0.0307	rs6456701
LOC101927084	1	65445259	65468159	101	0.0307	rs17127247
CNTFR-AS1	9	34568009	34583070	116	0.0307	rs11792063
LOC286177	8	58173784	58179170	89	0.0307	rs112020812
MAGI3	1	113933474	114228545	206	0.0307	rs1230666
BRD3	9	136895445	136933141	200	0.0308	rs10761411
KCTD5	16	2732494	2759031	107	0.0308	rs3112677
MBD2	18	51677970	51751158	126	0.0308	rs4940320
C1orf86	1	2115898	2144159	115	0.0308	rs2459983
FOSL1	11	65659691	65667997	80	0.0308	rs71455793
2025-09-01	16	30389453	30394171	70	0.0308	rs4232893
LOC100303749	5	65240632	65241401	69	0.0309	rs141406460
ARHGAP23	17	36584719	36668628	235	0.0309	rs4795286
MIR7705	8	101715195	101715252	101	0.0309	rs139543112
TAAR3	6	132929363	132930441	176	0.0309	rs140254251
DCST2	1	154991002	155006257	104	0.0309	rs10796937
GHSR	3	172161080	172166246	151	0.031	rs62281225
LINC00367	13	21512702	21523567	151	0.031	rs9578326
VAV2	9	136627015	136857446	611	0.031	rs2873805
ELOF1	19	11663857	11670051	104	0.031	rs6511739
RFWD2	1	175913961	176176380	152	0.0311	rs6680839
C2orf71	2	29284555	29297127	142	0.0311	rs10182566
BBS1	11	66278118	66301084	70	0.0311	rs35475784
VPS26A	10	70883907	70932616	120	0.0311	rs61868358
LCK	1	32716839	32751768	69	0.0311	rs56354209
LRRC36	16	67360746	67419109	74	0.0311	rs117028005
SFI1	22	31892124	32014537	165	0.0311	rs181774176
NKX3-2	4	13542453	13546114	80	0.0312	rs10939484
GFRA4	20	3639938	3644046	203	0.0312	rs673114
HRCT1	9	35906188	35907138	128	0.0312	rs1475115
KCNK15	20	43374487	43380954	97	0.0312	rs2148041
CCDC77	12	498515	551806	209	0.0312	rs56279417
DLGAP1	18	3496029	4455266	1765	0.0312	rs7237768
LOC283693	15	83394649	83408532	95	0.0312	rs72753916
MLEC	12	121124948	121139667	141	0.0313	rs7975703
ANXA4	2	69969126	70053596	119	0.0313	rs60390734
C19orf35	19	2274630	2282181	235	0.0313	rs740404
MIR7109	22	32017452	32017517	84	0.0313	rs140987552
CTDSPL2	15	44719578	44819429	83	0.0313	rs4477677
RAD23A	19	13056627	13064457	87	0.0313	rs11085825
REEP4	8	21995532	21999448	154	0.0314	rs11446222
GPR160	3	169755734	169803183	102	0.0314	rs34774096
SACS	13	23902961	24007867	329	0.0314	rs2297585
RBBP8	18	20513294	20606449	134	0.0315	rs10545888
2025-09-11	4	77870894	77959768	177	0.0315	rs883698
HCN4	15	73612199	73661605	133	0.0315	rs8030574
MIRLET7DHG	9	96938851	96966848	114	0.0315	rs531872834
C15orf40	15	83657714	83680393	87	0.0315	rs12440265
UHRF1BP1	6	34759793	34845291	110	0.0315	rs2764204
RASAL3	19	15562437	15575382	108	0.0315	rs7245841
FABP6	5	159614373	159665729	203	0.0315	rs11959920
SACS-AS1	13	23993109	24003008	185	0.0316	rs2297585
REG1B	2	79312148	79315150	150	0.0316	rs7595368
CCDC7	10	32735009	33171792	194	0.0316	rs7084137
GOLGA6L9	15	82722184	82731586	8	0.0316	rs35050406
FLJ46284	8	93725189	93798288	88	0.0316	rs75558033
GTF2H2C	5	68856050	68888729	20	0.0316	rs144351542
GTF2H2C_2	5	68856073	68888352	20	0.0316	rs144351542
C10orf91	10	134258713	134261825	185	0.0316	rs10870308
OR11H6	14	20691868	20692861	256	0.0316	rs79103623
LINC00272	1	182376755	182383948	116	0.0316	rs1409051
LOC100505768	1	87819209	87837338	146	0.0317	rs1888337
DPRXP4	17	29302352	29303017	67	0.0317	rs147423075
SLK	10	105727469	105787342	134	0.0317	rs11814244
MIR5695	6	126433836	126443762	68	0.0317	rs11963634
ZNFX1	20	47862438	47894756	108	0.0317	rs35681651
NSUN4	1	46805848	46830824	92	0.0317	rs3753362
OR5D16	11	55606227	55607214	62	0.0318	rs12417534
VPS29	12	110929327	110939945	53	0.0318	rs9652060
MYCBP	1	39328161	39339050	113	0.0318	rs9439094
PRSS38	1	228003417	228034171	141	0.0318	rs34893847
FLJ10038	15	50641134	50647076	77	0.0318	rs7167215
CHST15	10	125767181	125853123	184	0.0319	rs7475538
HIST1H2BA	6	25727136	25727573	92	0.0319	rs6456701
NWD1	19	16830786	16928774	241	0.0319	rs12973255
PLAGL2	20	30780306	30795546	39	0.032	rs111387900
PCBP4	3	51991469	52001482	73	0.032	rs28778036
B3GNT4	12	122688227	122692084	109	0.032	rs67032306
EIF4ENIF1	22	31835344	31885874	112	0.032	rs17821048
ACOT2	14	74034323	74042362	127	0.032	rs117288220
TRADD	16	67188088	67193812	47	0.0321	rs3730403
MIR5008	1	228129290	228129384	101	0.0321	rs681239
LOC101928154	5	173213792	173217945	194	0.0321	rs17076500
RASSF8	12	26111963	26232825	248	0.0321	rs829986
LINC00477	12	24719897	24737102	112	0.0321	rs73063709
BARHL2	1	91177578	91182794	101	0.0322	rs115286409
EPX	17	56270088	56282535	117	0.0322	rs8178340
MYLPF	16	30386122	30389310	70	0.0322	rs4232893
HNMT	2	138721807	138773934	124	0.0322	rs3113202
PPTC7	12	110972236	111021064	66	0.0322	rs11065667
FAM213A	10	82167584	82192753	127	0.0322	rs1538822
MIR4689	1	5922731	5922801	171	0.0323	rs188212940
PPP2R2B-IT1	5	146293769	146299069	61	0.0323	rs6580443
LMX1A	1	165171103	165325952	332	0.0323	rs77941437
DLGAP1-AS3	18	3878179	3897069	159	0.0323	rs11660051
USP45	6	99880183	99963252	140	0.0324	rs200990599
TEDDM1	1	182367251	182369751	106	0.0324	rs1409051
EGFL8	6	32132381	32136062	127	0.0324	rs3132935
FBXW12	3	48413708	48436190	65	0.0325	rs187979386
VANGL1	1	116184573	116240845	167	0.0325	rs7354918
GTF2IRD2	7	74508346	74565623	17	0.0325	rs113677035
GTF2IRD2B	7	74508346	74565623	17	0.0325	rs113677035
ZBTB49	4	4291923	4323513	270	0.0326	rs12508359
RTN4RL1	17	1837970	1928178	374	0.0326	rs11870150
SERPINI1	3	167453431	167543357	121	0.0326	rs144805731
IFT172	2	27667239	27712678	77	0.0326	rs149771675
GNS	12	65107221	65153226	118	0.0327	rs75606268
SPPL2A	15	50999736	51057910	125	0.0327	rs11635825
SPCS3	4	177241089	177253396	176	0.0328	rs2168031
KRBA2	17	8271972	8274858	123	0.0328	rs62064284
MTMR4	17	56566892	56595251	69	0.0328	rs2079703
KRTAP13-4	21	31802593	31803076	65	0.0328	rs2212907
KIAA1024L	5	129083883	129100756	73	0.0328	rs80092096
PLEKHM3	2	208686011	208890284	235	0.0328	rs3830231
DNAJB7	22	41255553	41258130	53	0.0329	rs531420711
AP5B1	11	65541368	65548062	91	0.0329	rs71455788
PRB1	12	11504756	11508524	127	0.0329	rs12320450
ADARB2	10	1223252	1779670	1149	0.0329	rs7912965
WFDC13	20	44330654	44337456	101	0.0329	rs1487318
ANKRD29	18	21179977	21242849	125	0.033	rs17259313
SUPT7L	2	27873675	27886707	53	0.033	rs183726149
IL6R	1	154377668	154441926	131	0.033	rs11265593
LOC645949	2	21910305	21933524	74	0.033	rs7580544
GPR32	19	51273720	51274989	226	0.033	rs117162955
CCDC181	1	169364113	169396670	84	0.033	rs6686204
PRRT2	16	29823408	29827202	41	0.033	rs35042042
FIBP	11	65651210	65656010	82	0.033	rs501630
SLC28A2	15	45544427	45568132	80	0.0331	rs74465103
AKIRIN2	6	88384577	88411985	114	0.0331	rs7756133
ZNF688	16	30581018	30583728	55	0.0331	rs9806804
RPL32	3	12876443	12883081	128	0.0331	rs73027058
MIR770	14	101318726	101318824	219	0.0331	rs11620960
GLS2	12	56864727	56882198	86	0.0331	rs2657909
PARP3	3	51976360	51982883	76	0.0331	rs28778036
LPL	8	19796581	19824770	159	0.0331	rs286
TRIM38	6	25962916	25987557	84	0.0332	rs13202688
C17orf96	17	36827958	36831187	84	0.0332	rs192145462
MAPK8IP3	16	1756220	1820318	186	0.0332	rs10771
PRDX3	10	120927214	120938377	111	0.0332	rs10430697
CIRBP	19	1269266	1274809	143	0.0332	rs57847680
TTLL4	2	219575567	219620138	50	0.0332	rs2303565
ZBTB4	17	7362684	7387568	130	0.0332	rs34809908
TBL1XR1	3	176738541	176915048	236	0.0332	rs60532991
PAPPA-AS1	9	119160436	119162885	100	0.0333	rs17303101
MIR4748	19	10890929	10891011	85	0.0333	rs34516961
RYR1	19	38924339	39078204	297	0.0333	rs1468571
TAF11	6	34845554	34855848	71	0.0333	rs202041070
MFAP2	1	17300998	17308081	111	0.0333	rs111979748
CLCC1	1	109472129	109506121	143	0.0333	rs72699299
CAND2	3	12838170	12876313	168	0.0333	rs3732677
TAAR2	6	132938288	132945414	162	0.0333	rs140254251
SUSD1	9	114803060	114937577	243	0.0333	rs5899993
ETNK1	12	22778075	22843608	153	0.0334	rs10505885
CASZ1	1	10696665	10856733	422	0.0334	rs4845952
DDX50	10	70661033	70706603	114	0.0334	rs17555825
MIR3671	1	65523437	65523525	96	0.0335	rs17127247
KLHL18	3	47324329	47388306	65	0.0335	rs62248950
PSMD13	11	236807	252984	249	0.0335	rs149212517
TAF7	5	140698056	140700351	89	0.0336	rs4912605
C4orf32	4	113066552	113110237	97	0.0336	rs11432947
GIT1	17	27900486	27916610	91	0.0336	rs8075441
DMRT3	9	976967	991732	209	0.0336	rs5895884
SBF2	11	9800213	10315754	487	0.0337	rs10770105
DEFB132	20	238376	241736	213	0.0337	rs11697952
KCNAB3	17	7825176	7832753	81	0.0337	rs28441558
LINC00548	13	40768645	40794639	207	0.0337	rs12429765
PCDHGA12	5	140810157	140892546	154	0.0337	rs6883770
ZNF670-ZNF695	1	247108848	247242115	326	0.0337	rs181497469
C12orf4	12	4596900	4647637	127	0.0337	rs11063208
FOXA1	14	38058756	38064325	76	0.0338	rs12436923
LINC00886	3	156465131	156534851	123	0.0338	rs6148152
LOC441601	11	50238998	50257633	64	0.0338	rs112408350
HPS6	10	103825123	103827795	93	0.0338	rs77361397
GPR85	7	112720467	112727833	107	0.0338	rs1575014
DLEU2	13	50556687	50699677	122	0.0338	rs2475837
CYCSP52	1	157098153	157098463	111	0.0339	rs12080191
DLG5-AS1	10	79686569	79689583	113	0.0339	rs61126718
GNB2	7	100271362	100276792	90	0.0339	rs35436931
LINC01300	8	142350647	142354720	137	0.0339	rs11774393
ORAOV1	11	69480331	69490165	126	0.0339	rs1789168
PPT2	6	32121228	32131458	128	0.0339	rs3132935
ANXA2P2	9	33624222	33625532	187	0.0339	rs4879719
HSF4	16	67197287	67203848	47	0.034	rs3730403
CEBPA	19	33790839	33793470	182	0.034	rs877567
TMEM203	9	140098534	140100090	115	0.034	rs5901118
FGF11	17	7342688	7348251	121	0.034	rs34809908
KRTAP13-3	21	31797710	31798230	71	0.034	rs2212907
SNORA7A	3	12881810	12881949	124	0.034	rs73027058
OVCH2	11	7711154	7727941	195	0.034	rs4758007
DOHH	19	3490818	3500938	155	0.034	rs35177862
FGF8	10	103529886	103540126	63	0.0341	rs2305191
ECM1	1	150480486	150486265	103	0.0341	rs16837432
PRKCQ-AS1	10	6622386	6627323	191	0.0341	rs1268331
LY6G6E	6	31679752	31681842	87	0.0341	rs805289
ST6GAL2	2	107418055	107503563	190	0.0341	rs1375001
NTMT1	9	132371162	132398410	248	0.0341	rs1220653
ELP3	8	27947747	28048669	203	0.0341	rs71222539
LINC00271	6	135818938	136011976	164	0.0342	rs11406522
FSD2	15	83424116	83474822	138	0.0342	rs2055891
ANKRD13D	11	67056761	67069955	50	0.0342	rs7952436
MPZ	1	161274524	161279762	141	0.0342	rs75213764
AP4B1	1	114437370	114447741	89	0.0342	rs11102694
GNL1	6	30509154	30525371	61	0.0343	rs143891369
CFC1B	2	131278666	131285565	4	0.0343	rs184088675
AQP1	7	30951414	30965131	185	0.0343	rs3801324
FRRS1L	9	111899580	111929571	160	0.0344	rs7021903
CA10	17	49707673	50237377	512	0.0344	rs767325
KLF5	13	73629113	73651680	181	0.0344	rs9972035
MIR4729	17	57443443	57443515	79	0.0344	rs10853010
MOXD1	6	132617193	132722673	166	0.0344	rs72994859
LHFPL3-AS1	7	104436953	104444539	133	0.0345	rs11454604
HLA-DQA2	6	32709162	32714664	289	0.0345	rs9275338
LINC00240	6	26924771	26991753	112	0.0345	rs12195144
RAB2A	8	61429468	61536203	115	0.0345	rs2680297
SARDH	9	136528683	136605077	369	0.0346	rs2873805
HRAS	11	532241	535550	230	0.0346	rs200842118
CADM2-AS2	3	85849136	85877200	65	0.0346	rs74955449
SCARNA2	1	109642814	109643234	125	0.0346	rs10858050
DDX4	5	55033844	55112974	139	0.0346	rs12655532
MIR602	9	140732870	140732968	167	0.0346	rs55764198
VWA9	15	65871095	65903627	54	0.0346	rs12917564
LOC101927891	1	89003195	89150887	159	0.0346	rs10754323
GCM2	6	10873455	10882098	142	0.0347	rs9467812
SFPQ	1	35649200	35658743	74	0.0347	rs7515877
TAF3	10	7860466	8057016	329	0.0347	rs1244511
C2orf49	2	105953815	105965271	109	0.0347	rs114567225
TGIF1	18	3411924	3458406	271	0.0347	rs238114
LOC101927650	16	65175658	65210476	153	0.0348	rs1520236
KCNA6	12	4918341	4960278	218	0.0348	rs11063330
LINC00674	17	66097695	66132070	136	0.0348	rs12938107
TMEM163	2	135213329	135476571	301	0.0348	rs10928512
AADACL3	1	12776117	12788726	87	0.0348	rs56068228
LOC101929413	20	10855980	10889920	170	0.0348	rs76037375
NPM3	10	103541081	103543170	54	0.0349	rs2305191
MIR4273	3	75787430	75787514	51	0.0349	rs199502207
SUPV3L1	10	70939992	70968849	132	0.0349	rs61868358
G6PC2	2	169757749	169766510	97	0.0349	rs573225
MANEAL	1	38259773	38267278	85	0.0349	rs12030690
NDUFAF4P1	15	49448494	49450822	57	0.0349	rs7162602
CREB5	7	28338939	28865511	974	0.0349	rs79073424
MIR365B	17	29902429	29902540	217	0.035	rs2074144
PPIL1	6	36822605	36842800	129	0.035	rs569701227
CLDN4	7	73245192	73247023	88	0.035	rs13244770
ZNF383	19	37717365	37734574	87	0.035	rs56330606
SIGLEC1	20	3667616	3687775	261	0.035	rs673114
C8orf37-AS1	8	96281063	96822371	885	0.0351	rs11781046
ZNF142	2	219502639	219524355	42	0.0351	rs10187066
SRCAP	16	30710461	30751450	49	0.0351	rs62622830
CTRB2	16	75237993	75241072	175	0.0352	rs59409959
FAM195B	17	79780236	79791170	72	0.0352	rs149812430
LUZP2	11	24518515	25104186	736	0.0352	rs7941861
DNAJC5G	2	27498288	27504296	59	0.0352	rs13404446
ELP2	18	33709836	33754688	142	0.0352	rs184326431
PLA2G4F	15	42433331	42448839	155	0.0352	rs776722
LINC00701	10	2342512	2357268	190	0.0352	rs4506560
PHKB	16	47495209	47735434	83	0.0352	rs16945387
PISD	22	32014476	32026810	93	0.0352	rs140987552
MIR6795	19	15290093	15290161	108	0.0353	rs7249964
LRRC16A	6	25279655	25620758	549	0.0353	rs9295661
ANKRD19P	9	95571892	95600739	137	0.0353	rs6479431
SNORA70B	2	61644378	61644512	101	0.0353	rs12998931
MIR4520A	17	6558758	6558828	141	0.0353	rs218676
MIR4520B	17	6558767	6558821	141	0.0353	rs218676
IL12A	3	159706622	159713806	111	0.0354	rs526734
OR5M11	11	56309815	56310733	60	0.0354	rs140892004
NKD2	5	1009076	1038927	253	0.0355	rs4975528
UCA1	19	15939756	15947131	149	0.0355	rs2108622
DLEC1	3	38080695	38164228	150	0.0355	rs9840135
DPEP1	16	89679715	89704839	276	0.0355	rs147819908
LINC00568	1	150488232	150490508	107	0.0356	rs16837432
LOC100128164	3	169661771	169684522	111	0.0356	rs7618546
GIP	17	47035917	47045955	101	0.0356	rs144173643
MAST4	5	65892175	66465423	637	0.0356	rs11342636
LIMCH1	4	41361623	41702061	424	0.0356	rs11734313
MAGI2-AS3	7	79082272	79100524	102	0.0356	rs11487112
AKIRIN1	1	39456915	39471737	116	0.0356	rs12089078
LOC101927273	18	53548918	53587430	105	0.0356	rs71352222
LY6G6F	6	31674683	31678372	89	0.0356	rs805289
SNORA76C	17	62223698	62223831	93	0.0356	rs8075518
SNORD104	17	62223437	62223517	93	0.0356	rs8075518
MROH8	20	35729628	35807991	104	0.0356	rs540014605
TMEFF2	2	192814746	193059644	290	0.0357	rs62181183
BZRAP1-AS1	17	56402810	56431088	126	0.0357	rs66475354
SPATA5L1	15	45694518	45713616	55	0.0357	rs117944909
CIB4	2	26804072	26864211	179	0.0357	rs1275985
STARD9	15	42867856	43013196	131	0.0357	rs117066630
KBTBD3	11	105921824	105948465	72	0.0358	rs78561580
SAMD11	1	861120	879961	204	0.0358	rs4246499
HEATR9	17	34181959	34195895	58	0.0358	rs78905197
HIST1H2BD	6	26158348	26171576	103	0.0358	rs16891315
CCND1	11	69455872	69469242	118	0.0358	rs1789168
KCNN3	1	154669941	154842754	380	0.0359	rs68051927
DMTN	8	21911080	21940036	183	0.0359	rs1484163
MIR4725	17	29902287	29902377	218	0.0359	rs2074144
EXOSC10	1	11126675	11159938	75	0.0359	rs567989861
MIR8081	9	109363208	109363303	118	0.0359	rs10978554
LOC101928567	17	15709555	15721056	81	0.0359	rs2324027
FAM107B	10	14560555	14816896	551	0.036	rs74122969
DNM3OS	1	172106018	172113975	67	0.036	rs75963696
CCL18	17	34391642	34398841	111	0.036	rs17617750
MIR6752	11	67257715	67257786	62	0.036	rs12795957
LCP2	5	169675087	169724822	260	0.036	rs4867947
ATRAID	2	27434898	27440046	63	0.0361	rs1992290
HTR3A	11	113845796	113861034	129	0.0361	rs17116178
ACADSB	10	124768428	124817806	152	0.0361	rs4980238
GSTA5	6	52696540	52710893	82	0.0362	rs115492732
LOC145474	14	71954577	71956420	38	0.0362	rs201849523
CROCC	1	17248444	17299474	112	0.0362	rs111979748
MYO1F	19	8585673	8642331	212	0.0362	rs28553436
CCL5	17	34198495	34207377	47	0.0362	rs78905197
CTNND2	5	10971953	11904155	1119	0.0362	rs6554631
ETV3L	1	157061834	157069600	113	0.0362	rs11264612
TTLL6	17	46839592	46894469	164	0.0363	rs117797035
C1orf229	1	247273461	247275719	155	0.0363	rs12134244
MEG3	14	101292444	101327360	282	0.0363	rs11620960
ABT1	6	26597170	26600277	74	0.0364	rs13198716
ZNF74	22	20748404	20762753	122	0.0364	rs8137004
GGT7	20	33432522	33460661	67	0.0364	rs6088619
TMEM167A	5	82348664	82373272	83	0.0364	rs10059545
SNTA1	20	31995762	32031698	65	0.0364	rs139719409
COIL	17	55015560	55038411	115	0.0365	rs67794111
PPP1R27	17	79791367	79792926	73	0.0365	rs149812430
HR	8	21971931	21988565	173	0.0365	rs11446222
TANC2	17	61086897	61505067	182	0.0365	rs118125866
CKAP5	11	46765083	46867859	78	0.0366	rs5896
HPCA	1	33352097	33360247	71	0.0366	rs512005
SNORD32B	6	29550028	29550105	97	0.0366	rs404240
ACOT1	14	74003927	74010498	133	0.0366	rs117288220
TOPAZ1	3	44283377	44373590	86	0.0367	rs1463683
TYMS	18	657603	673499	203	0.0367	rs1004474
ZNF800	7	127010353	127032767	81	0.0367	rs55850145
LOC101927415	12	124065631	124068874	94	0.0367	rs11057299
NOXA1	9	140317846	140328858	158	0.0367	rs28835969
TMEM54	1	33360195	33366953	72	0.0367	rs512005
C15orf41	15	36871803	37102461	273	0.0367	rs7168061
FAM229A	1	32826870	32827844	41	0.0368	rs543887423
TSSK3	1	32827861	32829924	41	0.0368	rs543887423
P2RY6	11	72975549	73009670	119	0.0368	rs7115806
ATRNL1	10	116853123	117708509	429	0.0368	rs79211100
LRFN5	14	42076763	42373752	291	0.0368	rs12881970
MIR199A2	1	172113674	172113784	65	0.0368	rs75963696
IFT81	12	110562139	110656600	79	0.0368	rs10492229
ATL1	14	50999799	51099784	96	0.0368	rs1032466
PITPNA-AS1	17	1420212	1421390	175	0.0368	rs2302459
C1orf233	1	1533387	1535476	112	0.0368	rs6680124
WT1	11	32409321	32457081	170	0.0368	rs143965489
IKZF2	2	213864410	214016333	225	0.0369	rs62709261
RDX	11	110045604	110167437	167	0.0369	rs10891066
RNF40	16	30772932	30787628	35	0.0369	rs62622830
POMC	2	25383721	25391559	101	0.0369	rs1561289
SFTA3	14	36942493	36982990	115	0.0369	rs11628131
FZR1	19	3506294	3536755	195	0.037	rs35177862
DOT1L	19	2164147	2232577	271	0.037	rs740404
C14orf64	14	98391946	98444461	163	0.0371	rs4905636
CDC42BPB	14	103398715	103523742	273	0.0371	rs2269317
MAPK1	22	22113946	22221970	182	0.0372	rs2006893
NGEF	2	233743395	233877951	333	0.0372	rs4973578
CLDN18	3	137717657	137752494	95	0.0372	rs35036302
PER1	17	8043787	8055753	169	0.0372	rs1348325
C11orf31	11	57508721	57510883	46	0.0372	rs1647405
EPHA10	1	38181645	38230824	150	0.0372	rs12030690
WRAP53	17	7589388	7606820	186	0.0372	rs1641544
SLIT2-IT1	4	20393811	20396479	62	0.0372	rs9996157
DDX21	10	70715878	70744825	112	0.0373	rs17555825
TRERF1	6	42192668	42419783	286	0.0373	rs72857647
AGAP1	2	236402732	237040444	706	0.0373	rs35429287
LINC01158	2	105421882	105467934	98	0.0373	rs881911
FNIP1	5	130977406	131132756	74	0.0373	rs62385612
LOC100506123	2	98081675	98091049	7	0.0373	rs538343994
NUDT18	8	21964382	21966932	131	0.0373	rs11446222
LGALS1	22	38071612	38075809	104	0.0373	rs4820292
PDZK1IP1	1	47649260	47655771	107	0.0374	rs13373881
IL3	5	131396346	131398896	71	0.0374	rs3763116
BMS1P4	10	75458908	75490272	60	0.0374	rs7394178
QTRT1	19	10812111	10824043	72	0.0374	rs8105379
MYOM3	1	24382530	24438665	169	0.0374	rs77419630
PLSCR2	3	146151074	146213778	115	0.0375	rs491900
MIR6797	19	42373696	42373768	43	0.0375	rs12461335
CNTN6	3	1134341	1445292	996	0.0375	rs2063243
SMIM24	19	3474404	3480540	153	0.0375	rs35177862
POU5F2	5	93076014	93077309	47	0.0375	rs10051878
USP50	15	50792758	50838902	105	0.0375	rs543821
BANK1	4	102711763	102995969	256	0.0375	rs34592089
NPPB	1	11917520	11918992	138	0.0375	rs198375
MIR5007	13	55748588	55748683	64	0.0375	rs9569220
MRAS	3	138066489	138124377	113	0.0375	rs11914711
CMTR2	16	71316202	71323509	87	0.0375	rs11862530
MACROD1	11	63766029	63933585	231	0.0376	rs79749451
STIL	1	47715810	47779819	123	0.0376	rs13373881
MAP4K3	2	39476406	39664453	152	0.0377	rs7583149
LOC284412	19	37756840	37759912	83	0.0377	rs144040274
MIR214	1	172107937	172108047	63	0.0377	rs75963696
MIR3120	1	172107947	172108028	63	0.0377	rs75963696
LOC283731	15	74418713	74421619	54	0.0377	rs3852631
GAS2L1P2	9	99837952	99844227	58	0.0377	rs10739311
CHRNA6	8	42607779	42623929	106	0.0377	rs117056310
C12orf50	12	88373815	88423176	89	0.0377	rs11610261
BMP5	6	55620237	55740375	191	0.0377	rs17732188
CYP4F3	19	15751706	15771570	203	0.0377	rs2733760
OR52E8	11	5877978	5878932	127	0.0378	rs57482916
LOC100130264	20	19222945	19265240	122	0.0378	rs73124824
MIR4733	17	29421367	29421443	41	0.0378	rs80075885
CASC8	8	128301920	128494384	458	0.0378	rs2658486
DNAJC4	11	63997752	64001753	81	0.0378	rs35169799
NEURL1	10	105253734	105352309	223	0.0378	rs3740478
LOC285593	5	173006636	173012071	116	0.0378	rs6872527
TAS2R14	12	11090852	11091806	55	0.0379	rs78188850
PRKAR2B	7	106685177	106802256	162	0.0379	rs6969719
ZDHHC1	16	67428321	67450339	58	0.0379	rs117028005
ZNF667-AS1	19	56989242	57006805	91	0.0379	rs60732696
MIR187	18	33484780	33484889	60	0.038	rs8097921
SLC17A4	6	25754926	25781403	101	0.038	rs6456701
SCFD2	4	53739150	54232242	391	0.038	rs144911443
FAM160B1	10	116581502	116659586	127	0.038	rs10885626
C16orf3	16	90095315	90096309	200	0.038	rs11642820
CD79A	19	42381189	42385439	48	0.038	rs12461335
MOV10	1	113216933	113243368	96	0.038	rs3013439
MIR4260	1	209796788	209796855	151	0.0381	rs2076353
CHRNA4	20	61974661	61992748	275	0.0381	rs3787137
ZNF808	19	53030908	53059303	251	0.0381	rs568741487
GPR20	8	142366586	142377365	135	0.0381	rs11774393
BCCIP	10	127512103	127542264	67	0.0381	rs1891361
MGAT5	2	135011829	135212192	360	0.0382	rs4954120
SP7	12	53720359	53730004	81	0.0382	rs144493445
RASA1	5	86564069	86687743	114	0.0382	rs35694079
C9	5	39284377	39364655	137	0.0382	rs835219
CAB39	2	231577556	231685790	231	0.0382	rs6756974
IFNA22P	9	21277686	21278562	68	0.0382	rs111402278
CABP1	12	121078421	121105127	182	0.0383	rs7975703
NCK2	2	106361519	106510730	298	0.0383	rs35034760
TBC1D3P2	17	60342066	60353016	106	0.0383	rs145425967
FLJ44511	7	560027	564869	269	0.0383	rs9718970
GFOD1	6	13363586	13487869	219	0.0384	rs4715251
MIR4279	5	31936207	31936265	229	0.0384	rs959075
DAB2	5	39371775	39425335	170	0.0384	rs835219
EFCAB1	8	49627473	49647870	83	0.0384	rs34189056
TGFBRAP1	2	105880846	105946171	142	0.0384	rs114567225
ZSCAN29	15	43650369	43662258	58	0.0384	rs2242068
MIR4252	1	6489893	6489956	121	0.0384	rs55884073
ABCA10	17	67144147	67240956	115	0.0384	rs185830070
LOC100131496	20	45947245	45949498	69	0.0385	rs79412349
OLFM2	19	9964393	10047070	239	0.0385	rs12609594
TES	7	115850546	115898837	123	0.0385	rs147226519
BCKDHB	6	80816343	81055987	200	0.0385	rs139902215
RNF144A	2	7057522	7184309	248	0.0385	rs7562120
DKFZP434A062	9	139216997	139221779	108	0.0385	rs3812547
TPX2	20	30326903	30389603	77	0.0385	rs76530988
MIR3907	7	151130574	151130725	176	0.0386	rs6953563
ADAMTS7	15	79051544	79103773	195	0.0386	rs57496361
BRI3	7	97910978	97922275	64	0.0386	rs78761769
SH3RF2	5	145316125	145442879	150	0.0386	rs116693972
PABPC1	8	101715143	101734315	120	0.0386	rs139543112
STPG1	1	24683488	24741587	152	0.0386	rs72652541
VAMP2	17	8062464	8066293	135	0.0386	rs1348325
TNS1	2	218664511	218808796	346	0.0386	rs6729330
PRB2	12	11544473	11548498	117	0.0387	rs12320450
LOC100505666	1	155017667	155036467	113	0.0387	rs10796937
SNF8	17	47007458	47022154	96	0.0387	rs144173643
CCR3	3	46283871	46308197	88	0.0387	rs71822640
EIF5A2	3	170606203	170626426	81	0.0387	rs73167747
ZNF669	1	247263263	247267674	158	0.0387	rs12134244
HECTD4	12	112597991	112819896	85	0.0388	rs10850001
PDAP1	7	98992297	99006305	73	0.0388	rs28820905
DRG1	22	31795538	31830172	105	0.0389	rs17821048
HTR2A-AS1	13	47426274	47430434	140	0.0389	rs138907887
ARAP1	11	72396113	72463434	155	0.0389	rs12146545
ADAM15	1	155023747	155035252	108	0.0389	rs10796937
MIR4318	18	35237097	35237178	88	0.0389	rs9948347
TAAR6	6	132891460	132892498	165	0.039	rs113145691
ZNF701	19	53073525	53090427	274	0.039	rs568741487
ZNF433	19	12125531	12146525	75	0.039	rs370963929
ZFHX3	16	72816785	73092534	538	0.0391	rs17693924
NFKBIL1	6	31514627	31526606	215	0.0391	rs541945675
NUTM2D	10	89117476	89130452	108	0.0391	rs61854890
LOC101928417	16	82986834	83023903	312	0.0392	rs184774321
PTPN23	3	47422490	47454931	44	0.0392	rs35583744
FAM170A	5	118965253	118971517	131	0.0392	rs377315036
KIAA1456	8	12803182	12887284	329	0.0392	rs73206655
PLXNA4	7	131808090	132333447	745	0.0392	rs148663819
LOC642423	15	85747906	85748518	80	0.0392	rs7178135
NDUFS5	1	39491966	39500308	94	0.0393	rs12089078
NIPAL3	1	24742244	24799473	128	0.0393	rs112935205
SLC13A5	17	6588031	6616740	240	0.0393	rs218676
GMIP	19	19740281	19754476	104	0.0393	rs56408111
ZNF2	2	95831161	95850064	49	0.0393	rs115875829
ETFB	19	51848408	51869672	177	0.0394	rs1710355
RMRP	9	35657747	35658015	123	0.0395	rs3750431
DLX4	17	48046561	48052323	204	0.0395	rs28514472
ARL6IP4	12	123464606	123467460	43	0.0395	rs77674871
MIR4417	1	5624130	5624203	146	0.0395	rs138692556
LOC644172	17	44320929	44323154	74	0.0395	rs2732678
PTEN	10	89623194	89728532	120	0.0395	rs7078010
DNA2	10	70173820	70231878	138	0.0395	rs12781864
TRIM16	17	15531279	15586193	210	0.0395	rs2856229
ZNF491	19	11909390	11919306	86	0.0395	rs111367102
CALHM3	10	105232560	105238997	116	0.0396	rs3740478
KNTC1	12	123011808	123110947	134	0.0396	rs73222259
PHKG2	16	30759619	30772497	38	0.0396	rs62622830
SLC27A6	5	128301209	128369335	138	0.0396	rs1181980
CASC11	8	128712852	128746213	182	0.0396	rs4733677
NME7	1	169101767	169337201	243	0.0396	rs1200136
KIAA0100	17	26941457	26972177	42	0.0396	rs117006142
CLCN6	1	11866152	11903201	171	0.0397	rs198375
GPR182	12	57388354	57390469	63	0.0397	rs529351809
CDRT4	17	15339331	15370925	164	0.0397	rs17775352
MIR4734	17	36858514	36858584	90	0.0397	rs192145462
UBE2Q2P2	15	82647353	82707816	16	0.0398	rs35050406
PSMB2	1	36065142	36107445	61	0.0398	rs74769649
CGN	1	151483861	151511167	90	0.0399	rs6660238
WNT9A	1	228109164	228135676	116	0.0399	rs681239
CD58	1	117057155	117113715	125	0.0399	rs41301291
TMEM211	22	25331207	25335314	133	0.0399	rs139734
C19orf24	19	1275519	1279243	146	0.0399	rs57847680
PDXP	22	38054736	38062939	109	0.0399	rs4820292
LOC101927102	16	47177978	47196657	39	0.0399	rs9328707
OR5L2	11	55594694	55595630	56	0.0399	rs11231321
MIR4317	18	6374359	6374424	104	0.0399	rs341205
RAF1	3	12625099	12705700	142	0.04	rs4684867
TTLL5	14	76127550	76421425	222	0.04	rs1184087
GPSM2	1	109419602	109473044	188	0.04	rs76537016
WDR41	5	76728068	76788332	177	0.04	rs10805911
MPV17	2	27532359	27545969	64	0.04	rs13404446
C1QA	1	22963117	22966175	158	0.04	rs291992
OR4A5	11	51411377	51412448	1	0.04	rs508823
PTH1R	3	46919235	46945289	101	0.04	rs111289888
PTX4	16	1535939	1538468	288	0.04	rs3784828
C14orf28	14	45366506	45376460	63	0.04	rs118117258
PCDHGC5	5	140868807	140892546	115	0.0401	rs72790051
LOC100288842	9	123555774	123561009	62	0.0401	rs7873274
GHRLOS	3	10322635	10335133	157	0.0401	rs164938
OR51E1	11	4665155	4676716	192	0.0402	rs12223580
LOC101928137	12	73552969	73602097	121	0.0402	rs538489501
CHRNA9	4	40337345	40357234	211	0.0402	rs68132205
SUMF1	3	4402828	4508966	282	0.0402	rs2322685
LOC101927418	14	45368110	45381120	65	0.0402	rs118117258
IQCE	7	2598605	2654368	272	0.0403	rs10254690
URAHP	16	90106168	90114191	200	0.0403	rs11642820
ZFHX4	8	77593514	77779521	214	0.0403	rs72659521
AVL9	7	32535175	32623779	161	0.0403	rs7792348
ATP13A1	19	19756009	19774503	124	0.0404	rs56408111
FGF5	4	81187741	81212171	131	0.0405	rs12509595
IQGAP3	1	156495196	156542396	109	0.0405	rs111754634
CD83	6	14117486	14137148	153	0.0405	rs9476490
RNF2	1	185014550	185071740	75	0.0405	rs112028214
GHRL	3	10327433	10334631	154	0.0405	rs164938
BTBD18	11	57510985	57519253	47	0.0406	rs1647405
HLA-DMA	6	32916390	32920899	188	0.0406	rs209474
DLGAP2	8	1449531	1656642	637	0.0406	rs3812482
KIAA1958	9	115249247	115427591	190	0.0407	rs35028442
SECISBP2L	15	49280834	49338760	135	0.0407	rs11639379
C4orf47	4	186350544	186370821	169	0.0407	rs6827370
MIR6718	18	3885352	3885432	143	0.0408	rs11660051
NFRKB	11	129733669	129765490	146	0.0408	rs7943987
DPCR1	6	30908776	30921998	163	0.0408	rs2240804
INSM1	20	20348764	20351592	93	0.0408	rs55945163
LOC391003	1	13328195	13698405	8	0.0408	rs61781194
PRAMEF17	1	13716091	13719089	8	0.0408	rs61781194
PRAMEF19	1	13694888	13698405	8	0.0408	rs61781194
PPM1A	14	60712469	60765805	93	0.0408	rs7155209
YWHAZ	8	101930803	101965623	147	0.0409	rs201692591
NUAK1	12	106457124	106533811	194	0.0409	rs12146713
PCDHGC4	5	140864740	140892546	117	0.0409	rs72790051
AK4	1	65613231	65697828	169	0.041	rs17127422
CCDC107	9	35658286	35661500	125	0.041	rs3750431
GAS8	16	90086036	90111379	231	0.041	rs4365288
GUCY2GP	10	114067935	114116353	137	0.041	rs12776835
CCL19	9	34689566	34691274	91	0.041	rs58704839
PRUNE	1	150980972	151008189	139	0.041	rs267736
LOC158434	9	98868942	98878693	188	0.041	rs10989521
LOC100287792	20	36305311	36311636	74	0.0411	rs11700312
SPINT4	20	44350987	44354335	109	0.0411	rs1487312
ARHGEF1	19	42387266	42411604	59	0.0411	rs12461335
ERVMER34-1	4	53609683	53617807	75	0.0411	rs5012592
OR4N5	14	20611894	20612821	113	0.0411	rs1763740
FHDC1	4	153864134	153900848	190	0.0412	rs62320610
KRR1	12	75891418	75905418	82	0.0412	rs11180551
TRIM69	15	45028559	45060025	121	0.0412	rs145283857
ZNF510	9	99518146	99540328	67	0.0413	rs7854468
BTF3L4	1	52521856	52556388	63	0.0413	rs6667930
ZNF484	9	95607312	95640320	144	0.0413	rs185471831
CNTFR	9	34551429	34590138	132	0.0413	rs11792063
MIR152	17	46114526	46114613	75	0.0413	rs376874002
ZNF423	16	49524514	49891830	655	0.0413	rs8063842
CARD10	22	37886399	37915210	149	0.0414	rs2235331
ACTL6B	7	100240725	100254084	92	0.0414	rs35436931
LHFPL3	7	103969103	104549003	723	0.0415	rs886145
GPX4	19	1103924	1106788	220	0.0415	rs2074916
C9orf129	9	96080480	96108696	160	0.0416	rs2100928
LINC00961	9	35909479	35911617	130	0.0416	rs1475115
ANXA2P3	10	66585284	66586634	69	0.0416	rs61860068
MIR3675	1	16875408	16875482	29	0.0417	rs156914
TUBBP5	9	141044564	141071885	141	0.0417	rs2606357
TRIM54	2	27505296	27530307	66	0.0417	rs13404446
PDE4B	1	66258192	66840262	454	0.0417	rs201744004
PRMT1	19	50180408	50191707	106	0.0417	rs56225415
INHBA-AS1	7	41733513	41818976	141	0.0417	rs138513778
IFNA17	9	21227241	21228221	87	0.0418	rs111402278
MIR590	7	73605527	73605624	64	0.0418	rs149249
XPO1	2	61705068	61765418	130	0.0418	rs7588959
SRM	1	11114648	11120091	70	0.0418	rs35010059
ITPRIPL1	2	96991061	96994091	49	0.0418	rs77576319
TECTB	10	114043413	114064792	105	0.0418	rs10787445
LOC101926911	15	91565851	91574369	201	0.0418	rs140354134
TNN	1	175036993	175117202	198	0.0418	rs16847812
NUDT22	11	63993729	63997488	78	0.0418	rs35169799
ZNF700	19	12035882	12061588	89	0.0419	rs117501423
RRN3P1	16	21807950	21830495	55	0.0419	rs72640476
HNF4G	8	76452202	76479061	114	0.042	rs184113659
ROCK2	2	11321777	11484711	239	0.042	rs34609303
ARHGDIA	17	79825596	79829282	74	0.0422	rs149812430
LRRC56	11	537521	554916	237	0.0422	rs113813053
CDR2L	17	72983726	73001892	138	0.0423	rs3744204
SEC13	3	10342612	10362872	171	0.0423	rs164938
LINC01096	4	13547699	13549448	80	0.0423	rs10939484
MIR3134	9	114758831	115112545	428	0.0423	rs5899993
CCR9	3	45927995	45944667	90	0.0423	rs73064471
REG1A	2	79347583	79350545	149	0.0423	rs7595368
DNAH11	7	21582832	21941186	848	0.0423	rs10245983
LOC646938	15	79044378	79045734	142	0.0424	rs62012588
HLA-G	6	29794755	29798899	243	0.0424	rs60562052
RAD9B	12	110940004	110969891	61	0.0424	rs11065667
SSH3	11	67070918	67080078	51	0.0424	rs7952436
RNF183	9	116059372	116061320	114	0.0424	rs145395737
LINC00538	1	214098091	214099996	93	0.0424	rs17710847
MRPS18C	4	84377117	84382929	52	0.0424	rs4693089
INTS5	11	62414319	62420774	64	0.0424	rs7949030
DUSP1	5	172195092	172198203	187	0.0424	rs6897391
PLXNC1	12	94542498	94701451	394	0.0424	rs3912399
FBLN2	3	13590624	13679922	339	0.0425	rs9874733
GANAB	11	62392297	62414198	68	0.0425	rs7949030
SIT1	9	35649296	35650947	127	0.0425	rs3750431
MIR8076	3	113150964	113151047	57	0.0425	rs2129430
RANBP1	22	20103460	20114880	117	0.0426	rs385773
LOC100506963	1	24086871	24104787	46	0.0426	rs72663282
TOP3B	22	22311396	22337240	119	0.0426	rs456049
LINC00333	13	84714736	85180903	411	0.0426	rs113505418
LOC101927667	19	37742786	37756437	88	0.0427	rs144040274
NDST2	10	75561668	75571589	47	0.0427	rs2306327
LOC101927577	2	66924161	66930359	102	0.0427	rs12622301
ARL6IP1	16	18802990	18812857	49	0.0427	rs3058896
C14orf93	14	23456109	23479410	115	0.0427	rs550989517
RPSAP52	12	66151799	66220754	165	0.0427	rs12823148
TMED2	12	124069075	124082688	97	0.0428	rs78528979
PTTG2	4	37962055	37962631	148	0.0428	rs1544868
SNORA74B	5	172447728	172447932	115	0.0428	rs3833645
CEBPG	19	33864574	33873592	156	0.0428	rs111317273
NINJ2	12	673461	772755	419	0.0428	rs2098156
RPS15A	16	18794276	18801656	49	0.0428	rs3058896
LOC100287225	18	48918411	49088839	255	0.0428	rs6508066
GRIA2	4	158141735	158287226	132	0.0429	rs4428332
MIR548F3	7	147592370	147797648	363	0.0429	rs2538976
C12orf76	12	110478982	110505500	76	0.043	rs58792942
PIK3C2G	12	18414473	18801352	423	0.043	rs9634087
SLCO6A1	5	101707485	101834720	130	0.043	rs77487268
KIAA0040	1	175126122	175162229	190	0.043	rs58664263
TAS2R30	12	11285883	11286843	64	0.0431	rs7488095
LYL1	19	13209841	13213974	81	0.0431	rs151073349
GTF3C2-AS1	2	27558408	27560670	61	0.0431	rs13404446
NETO2	16	47115430	47177936	64	0.0431	rs9328707
SGCZ	8	13947372	15095792	2198	0.0432	rs2248500
TOR1AIP2	1	179809101	179846941	96	0.0432	rs613185
ANKMY2	7	16639400	16685442	252	0.0432	rs516925
SLC38A6	14	61447831	61550451	119	0.0432	rs35652546
STK25	2	242434121	242448987	176	0.0432	rs10190827
EPHB2	1	23037330	23241823	330	0.0432	rs189304512
FBXO27	19	39514662	39523198	140	0.0432	rs1654336
KLHL28	14	45393526	45431179	80	0.0433	rs118117258
CPT1C	19	50194364	50216988	132	0.0433	rs56225415
PCDH9-AS4	13	67565017	67576132	110	0.0433	rs17791001
MAS1L	6	29454542	29455679	87	0.0433	rs3094569
FAM161A	2	62051982	62081278	109	0.0433	rs17513791
OBSCN	1	228395830	228566575	167	0.0434	rs67091456
ZSCAN22	19	58838384	58853712	121	0.0434	rs11671477
HSD11B2	16	67465035	67471454	56	0.0434	rs117028005
RPS19	19	42363987	42375484	44	0.0435	rs12461335
ZNF516	18	74069636	74207146	392	0.0435	rs3764497
MIR638	19	10829079	10829179	66	0.0435	rs8105379
TBX4	17	59533806	59561664	151	0.0436	rs9892365
SOX18	20	62679078	62680979	112	0.0437	rs528126591
SUPT4H1	17	56422535	56429599	112	0.0437	rs66475354
SAMD7	3	169629481	169656948	135	0.0437	rs7618546
ELOVL5	6	53132195	53213977	165	0.0437	rs116298226
UBE2Z	17	46985730	47006422	106	0.0437	rs144173643
LOC100130417	1	852952	854817	159	0.0437	rs4246499
SDF2	17	26975373	26989207	38	0.0437	rs117006142
LINC00841	10	44404751	44465355	194	0.0437	rs17467041
PDE4C	19	18318770	18359010	161	0.0437	rs7125
VNN1	6	133001996	133035194	166	0.0437	rs76228356
FES	15	91427664	91439006	156	0.0438	rs8182016
SEMA6B	19	4542599	4559771	223	0.0438	rs7249911
TUBGCP2	10	135092133	135125841	194	0.0438	rs11599284
KLF10	8	103661004	103668130	135	0.0438	rs34724699
MRI1	19	13875336	13885096	117	0.0439	rs28480458
MPDZ	9	13105702	13279563	228	0.0439	rs181645400
SNAPC4	9	139270028	139292889	198	0.0439	rs12378717
TMEM62	15	43425721	43477341	63	0.0439	rs75354525
ANKRD37	4	186317839	186321390	110	0.0439	rs4862526
RRBP1	20	17594322	17662928	182	0.0439	rs6044886
SLC14A2	18	42792946	43263060	634	0.0439	rs139963661
GHR	5	42423876	42721980	221	0.044	rs34066965
AQP4-AS1	18	24445271	24515910	199	0.044	rs4622595
SNRPC	6	34724870	34741634	74	0.044	rs4713824
ROR2	9	94484877	94712444	370	0.0442	rs12554669
TBC1D10B	16	30368421	30381522	65	0.0442	rs4232893
IFI30	19	18284589	18288934	93	0.0442	rs7125
MIR4798	4	7312176	7312251	265	0.0442	rs139754452
TPTE2P1	13	25502892	25542607	198	0.0442	rs1855251
BRE-AS1	2	28112322	28113981	54	0.0443	rs72810593
LHFPL2	5	77781037	77944648	196	0.0443	rs1035856
OR10V2P	11	59516284	59517054	56	0.0443	rs61068689
TRPT1	11	63991270	63993726	79	0.0443	rs35169799
CHRNA7	15	32322685	32462384	182	0.0443	rs2651420
LNPEP	5	96271345	96365115	120	0.0443	rs17531394
DBNDD1	16	90071272	90086539	230	0.0444	rs12596182
KCNB1	20	47988504	48099181	260	0.0444	rs3091737
LOC155060	7	148982371	148994403	112	0.0444	rs11971766
ZNF507	19	32836513	32878573	117	0.0444	rs10417156
KIRREL3	11	126293395	126870766	957	0.0444	rs12807269
KCNQ1	11	2466220	2870340	918	0.0444	rs234859
LOC101927051	22	38037838	38054384	113	0.0445	rs4820292
TYW5	2	200793633	200820459	71	0.0445	rs150640115
SIRT1	10	69644426	69678147	76	0.0445	rs10047296
APOF	12	56754354	56756583	63	0.0445	rs147076355
AIP	11	67250504	67258579	64	0.0445	rs12795957
MIR2052	8	75617927	75617982	61	0.0445	rs28379641
MALRD1	10	19337699	20023407	848	0.0445	rs11008149
IQCF3	3	51860898	51864874	57	0.0445	rs71297377
B4GALNT4	11	369794	382117	277	0.0446	rs9794874
PM20D1	1	205797149	205819276	112	0.0446	rs141881589
PTCH1	9	98205263	98279247	157	0.0447	rs7875436
C16orf47	16	73160536	73178346	206	0.0447	rs72795197
CRYBA4	22	27017927	27026636	169	0.0447	rs78943128
GABRR3	3	97705526	97754148	138	0.0447	rs832072
CRHR1-IT1	17	43716340	43723595	51	0.0447	rs757502
SERPING1	11	57365026	57382326	79	0.0447	rs7102271
TRPV4	12	110220891	110271212	168	0.0447	rs12315952
FGF10-AS1	5	44388833	44414091	93	0.0447	rs17234191
PPRC1	10	103892750	103910090	95	0.0448	rs2815401
SMAD1-AS2	4	146418200	146424132	59	0.0448	rs11285972
LINGO3	19	2289773	2308156	256	0.0448	rs2854110
IFT88	13	21141207	21265576	166	0.0449	rs2772175
DCST1	1	155006281	155023406	114	0.0449	rs10796937
STARD4-AS1	5	110847923	111075423	363	0.0449	rs77923728
DHX38	16	72127614	72146811	100	0.045	rs30432
NDFIP2	13	80055258	80130212	101	0.045	rs9671056
DNM2	19	10828728	10942586	145	0.045	rs36096247
LOC646743	2	131294142	131307488	4	0.0451	rs544231179
TISP43	2	131294142	131307471	4	0.0451	rs544231179
OR2H2	6	29555682	29556745	115	0.0451	rs404240
CCDC25	8	27590832	27630170	119	0.0451	rs11775733
BAK1	6	33540322	33548070	164	0.0451	rs140305405
BUD31	7	99006600	99017239	69	0.0451	rs28820905
SOD2	6	160100148	160114353	95	0.0451	rs6912979
ENOSF1	18	670323	712662	209	0.0451	rs1004474
TRAPPC1	17	7833662	7835317	75	0.0452	rs28441558
PTPN3	9	112137973	112260593	222	0.0452	rs35551118
FURIN	15	91411821	91426688	172	0.0452	rs8182016
MDC1	6	30667583	30685458	132	0.0453	rs538072025
LOC642943	9	95644848	95651837	111	0.0453	rs185471831
RNF43	17	56431037	56494931	127	0.0454	rs66475354
SLC34A2	4	25657434	25680368	185	0.0454	rs11361402
LINC00864	10	89156330	89167457	99	0.0454	rs61854890
COPS2	15	49417470	49447854	71	0.0454	rs7179301
TOP1MT	8	144391496	144442147	197	0.0455	rs71513690
LOC101927580	16	59889256	60087875	317	0.0455	rs4332732
ERCC6L2	9	98637899	98780735	173	0.0456	rs55842197
CDRT15P2	17	15668016	15669003	103	0.0456	rs2324027
P4HB	17	79801033	79818544	89	0.0456	rs149812430
RBKS	2	28004230	28113263	100	0.0456	rs72810593
ERICH1-AS1	8	687604	1087777	1015	0.0456	rs7834812
MIR4775	2	208619530	208619605	83	0.0456	rs142390708
BTN2A3P	6	26421618	26430816	110	0.0456	rs75782365
DAAM2	6	39760158	39872653	276	0.0456	rs79728516
RPGRIP1L	16	53633817	53737771	142	0.0456	rs12933993
AHCY	20	32868070	32899608	59	0.0456	rs6087571
TMEM185B	2	120975046	120980984	72	0.0457	rs77035696
STK33	11	8413412	8615836	264	0.0457	rs9300088
TXNL4B	16	72118755	72128215	101	0.0457	rs30432
OGFOD3	17	80347085	80376513	167	0.0457	rs536837219
LOC101928674	17	76356528	76369990	236	0.0457	rs117883742
DPY19L2P1	7	35120898	35225774	124	0.0458	rs550220714
SEMA3A	7	83587658	83824217	347	0.0458	rs701311
CD300A	17	72462521	72480937	221	0.0458	rs2382844
LOC100288911	2	36581891	36582713	162	0.0459	rs17408181
TSEN15	1	184020810	184043344	90	0.0459	rs1409813
LDHB	12	21788274	21810789	88	0.0459	rs1478290
LOC100288069	1	700244	714068	20	0.0459	rs78732431
ITFG1	16	47189297	47495015	93	0.0459	rs16945387
LACTBL1	1	23279535	23291923	89	0.0459	rs11584359
ANKRD44	2	197851385	198175521	344	0.0459	rs7581683
SORL1	11	121322911	121504471	266	0.0459	rs1784919
UCN	2	27530264	27531130	53	0.046	rs13404446
CPZ	4	8594386	8621488	328	0.046	rs188752945
MIR6127	1	22959750	22959859	158	0.046	rs291992
KLF14	7	130417381	130418860	106	0.0461	rs1596972
GRIA4	11	105480799	105852819	241	0.0461	rs548814
MIR4736	17	56413336	56413383	109	0.0462	rs66475354
GPATCH4	1	156564099	156571279	66	0.0462	rs2365715
ALKBH2	12	109525992	109531293	95	0.0462	rs246086
CFL1P1	10	89578069	89605369	89	0.0462	rs7078010
ITM2C	2	231729312	231743969	200	0.0462	rs2969126
TP53INP2	20	33292147	33301237	50	0.0463	rs77173268
SMARCC2	12	56555635	56583351	88	0.0463	rs74812296
PDE6D	2	232597134	232646037	128	0.0463	rs41265109
SAV1	14	51100297	51135071	101	0.0464	rs1032466
HBP1	7	106809405	106842974	79	0.0464	rs6969719
SMG8	17	57287370	57292611	51	0.0464	rs35057236
UBE2Q1	1	154521050	154531120	70	0.0465	rs3766925
GPC5	13	92050872	93519487	1339	0.0465	rs9523746
RHO	3	129247481	129254187	96	0.0465	rs2811466
ARHGEF39	9	35659340	35665278	123	0.0465	rs3750431
KDSR	18	60994970	61034506	127	0.0465	rs4941195
MIR202	10	135061014	135061124	188	0.0466	rs11599284
ZDHHC23	3	113666747	113681827	107	0.0466	rs35624147
ZNF518B	4	10441503	10459032	123	0.0466	rs4698053
REG1P	2	79362628	79365553	154	0.0466	rs7595368
TCF12	15	57210832	57580714	284	0.0466	rs72749416
SLC29A4	7	5322560	5343704	331	0.0467	rs35334364
MRPL44	2	224822120	224832431	112	0.0467	rs10191160
SLC7A6OS	16	68334517	68344868	88	0.0467	rs7185391
FAM19A5	22	48885271	49147747	861	0.0467	rs13053342
PPIC	5	122359077	122372425	139	0.0468	rs75958423
ESPL1	12	53662082	53687427	99	0.0468	rs113931900
CD2BP2	16	30362086	30366682	59	0.0468	rs35480350
CRY2	11	45868668	45904799	118	0.0469	rs2271845
LOC102723641	17	72966783	72971823	114	0.0469	rs3744204
LOC100506085	4	170838911	170897053	176	0.0469	rs11347297
NLK	17	26369687	26523404	100	0.0469	rs78419586
LOC101928273	2	138636323	138685502	115	0.0469	rs3113202
MGEA5	10	103544199	103578222	65	0.0469	rs142198556
WASF3	13	27131839	27263082	224	0.047	rs5802387
MGMT	10	131265453	131565783	498	0.047	rs868527
ZNF101	19	19779662	19791138	119	0.047	rs56408111
MIR378F	1	24255559	24255637	57	0.047	rs200339115
RNF216P1	7	5013615	5037800	173	0.0471	rs35610193
ANKRD20A9P	13	19408542	19446109	185	0.0471	rs539700163
CCDC110	4	186366337	186392913	169	0.0471	rs6827370
ZNF134	19	58125829	58133636	110	0.0472	rs6510091
RFX6	6	117198375	117253326	102	0.0472	rs419400
NRG1	8	31497267	32622558	1141	0.0472	rs35626967
LINC00852	3	10326102	10327430	136	0.0472	rs164938
PHLDA3	1	201434606	201438299	171	0.0472	rs4584425
ITGA6	2	173292313	173371181	258	0.0472	rs7566921
CYP21A2	6	32006092	32009447	117	0.0473	rs9469080
INSC	11	15133969	15268756	279	0.0473	rs11023463
NMI	2	152126981	152146430	87	0.0473	rs10490523
ACOT4	14	74058409	74062470	137	0.0473	rs117288220
BPIFB1	20	31870940	31897684	127	0.0473	rs2424967
LOC101928790	3	179615981	179639687	113	0.0473	rs71312103
C8orf86	8	38368351	38386180	135	0.0473	rs75923541
LINC00700	10	2047666	2056542	199	0.0474	rs870040
ATG13	11	46638825	46697568	67	0.0474	rs5896
NDOR1	9	140100118	140113813	122	0.0475	rs201713875
TTC23	15	99676527	99791431	246	0.0475	rs12907394
CTTN	11	70244611	70282690	93	0.0475	rs513487
PDXK	21	45138977	45182188	182	0.0475	rs4819290
TEAD3	6	35441373	35464861	169	0.0475	rs2273003
NAT2	8	18248754	18258723	211	0.0476	rs13282848
MTHFR	1	11845786	11866160	135	0.0476	rs198375
FNDC4	2	27714749	27718126	69	0.0476	rs149771675
SLC25A2	5	140682195	140683612	104	0.0476	rs72790006
R3HCC1L	10	99894380	100004654	136	0.0476	rs2182167
WASF1	6	110421021	110501207	93	0.0476	rs1462491
CAT	11	34460471	34493607	154	0.0477	rs151222036
ARID5B	10	63661012	63856707	319	0.0477	rs7922857
LOC101928093	5	172182505	172189565	196	0.0477	rs6897391
NADK	1	1682670	1711508	106	0.0477	rs874516
LIN9	1	226418849	226497449	159	0.0477	rs114797983
SCARNA18	5	82360022	82360156	63	0.0478	rs10474079
GOLT1B	12	21654698	21671337	161	0.0478	rs7970416
NCR2	6	41303527	41318625	190	0.0478	rs375673121
NIPAL4	5	156887026	156901730	101	0.0478	rs144038216
MIR15A	13	50623254	50623337	51	0.0478	rs790943
THRB	3	24158644	24536313	631	0.0478	rs982953
COPZ2	17	46103532	46115168	86	0.0479	rs376874002
SLC4A1AP	2	27886337	27917847	59	0.0479	rs148060348
KAT2B	3	20081523	20195896	264	0.0479	rs35482904
RCOR1	14	103058995	103196913	208	0.0479	rs72702772
LINC00094	9	136890560	136896719	168	0.048	rs408307
WAPAL	10	88195012	88281541	150	0.048	rs144072785
PIK3CG	7	106505722	106549423	149	0.048	rs1636808
AGBL3	7	134671258	134820530	126	0.048	rs17168200
RDH10	8	74206836	74237520	194	0.048	rs11779361
ZNF335	20	44577291	44600833	122	0.048	rs6065912
FANK1-AS1	10	127660756	127661842	70	0.048	rs3740197
ZNF570	19	37959981	37976242	57	0.048	rs140371208
SAPCD2	9	139956578	139965028	142	0.0481	rs528573016
CWC27	5	64064754	64314590	168	0.0481	rs12519598
PCAT5	10	36067229	36089848	123	0.0481	rs11010298
CAMK1G	1	209757044	209787284	183	0.0481	rs2076353
ZNF131	5	43121641	43175823	121	0.0481	rs13182652
SLC25A17	22	41165633	41215403	89	0.0481	rs531420711
PGC	6	41704448	41715139	150	0.0481	rs9381093
STK36	2	219536748	219567440	45	0.0482	rs10187066
YWHAEP7	17	36202572	36244363	116	0.0482	rs7224568
IFNA14	9	21239200	21239978	90	0.0482	rs111402278
REV3L	6	111620233	111804918	154	0.0482	rs141442735
LOC100996579	2	162101249	162105561	50	0.0482	rs145609549
ECH1	19	39306061	39322497	158	0.0483	rs34960839
FAM227B	15	49620591	49913118	153	0.0483	rs1429556
TMEM167B	1	109633402	109639554	138	0.0483	rs10858050
OR9G1	11	56467863	56468781	70	0.0483	rs7113508
OR9G9	11	56467863	56468781	70	0.0483	rs7113508
RSRC2	12	122989189	123011560	77	0.0483	rs73222259
WFDC3	20	44402846	44420547	123	0.0484	rs13037551
MIR7152	10	73550503	73550557	151	0.0485	rs9415053
LOC100128993	8	19041185	19103032	368	0.0486	rs112066481
VPS13A	9	79792360	80032399	339	0.0487	rs10115991
LINC00452	13	114598075	114624290	145	0.0487	rs41284486
EPHA3	3	89156673	89531284	215	0.0488	rs9868782
GORASP1	3	39138089	39149854	94	0.0489	rs35934336
PLXNA1	3	126707436	126756235	148	0.0489	rs10433407
OR5AP2	11	56408964	56409915	57	0.0489	rs12418301
EPB41L4B	9	111934253	112083244	323	0.0489	rs7021903
LINC00176	20	62665696	62671315	111	0.049	rs528126591
MAN2A1	5	109025066	109205326	264	0.049	rs2163762
MIR2276	13	24736554	24736643	164	0.049	rs2255675
WDR52-AS1	3	113122844	113152839	65	0.049	rs10934228
NMUR2	5	151771101	151784840	65	0.049	rs72791439
INSIG2	2	118846049	118867597	152	0.0491	rs17587352
TBC1D29	17	28886583	28890509	73	0.0491	rs4055304
AMBRA1	11	46417961	46615619	86	0.0491	rs7106740
TDRD10	1	154474694	154520623	95	0.0491	rs3766925
ARPC1B	7	98972297	98992404	83	0.0492	rs12531466
LOC101927720	19	37988062	37997989	70	0.0492	rs140371208
STXBP4	17	53046125	53241449	171	0.0492	rs11452679
UROS	10	127477146	127511837	78	0.0492	rs1891361
LOC100507547	6	32120578	32122142	115	0.0492	rs3132935
MDK	11	46402333	46405387	41	0.0492	rs117671462
RASGEF1B	4	82348218	82393061	158	0.0493	rs6819983
LOC100506674	5	44744429	44808895	68	0.0493	rs71000613
PSORS1C3	6	31141511	31145676	268	0.0494	rs3132559
A4GALT	22	43088126	43116876	217	0.0494	rs4820477
CHCHD1	10	75541807	75543406	42	0.0494	rs2306327
PCCA	13	100741268	101182691	394	0.0494	rs538229
NOLC1	10	103911932	103923628	78	0.0494	rs2815401
TUBA1A	12	49578577	49583107	70	0.0494	rs9919695
DPY19L1P1	7	32620552	32758780	139	0.0494	rs5883366
ZFP1	16	75182420	75206132	215	0.0494	rs58200819
ASB16-AS1	17	42253341	42264085	70	0.0494	rs149407929
MIR4294	10	50193556	50193632	80	0.0494	rs551657729
TRIM2	4	154074269	154260474	302	0.0494	rs113002194
MIR7849	4	147329734	147329840	62	0.0494	rs11721629
MIR181A2	9	127454720	127454830	30	0.0495	rs10818986
IGFBPL1	9	38406524	38424444	218	0.0495	rs17451412
CDIPT-AS1	16	29875003	29879374	56	0.0495	rs142139189
LINC00366	13	39141860	39153653	77	0.0495	rs142674745
ZNF331	19	54024176	54083523	417	0.0495	rs115576840
LINC00397	13	88453297	88462775	79	0.0496	rs9514006
VNN3	6	133043925	133055904	155	0.0496	rs76228356
ZNF385C	17	40177593	40190044	87	0.0496	rs58111435
ZFAS1	20	47894714	47905795	92	0.0496	rs13037209
GRHL3	1	24645811	24690970	138	0.0497	rs72652541
CD3D	11	118209788	118213459	88	0.0497	rs1318166
ZBTB3	11	62518434	62521656	63	0.0497	rs486723
SH3BP1	22	38035683	38052050	109	0.0497	rs4820292
ZNF136	19	12273871	12300064	64	0.0497	rs143575948
MIR6874	7	5751470	5751541	101	0.0497	rs7804319
TUSC5	17	1182956	1204281	343	0.0498	rs4790421
LINC01100	3	159738435	159749210	109	0.0499	rs526734
C4orf46	4	159587826	159593407	54	0.0499	rs78628731
C1orf21	1	184356149	184598155	252	0.0499	rs191080404
NECAB1	8	91803920	91971630	124	0.0499	rs36069474
TAS2R46	12	11213963	11214893	93	0.0499	rs2255418
TSPY26P	20	30776948	30778163	35	0.0499	rs6141639
TMTC2	12	83080933	83528067	493	0.05	rs7132287
RASAL1	12	113536623	113574044	157	0.05	rs1674089
HID1	17	72946838	72968900	124	0.05	rs3744204
SZRD1	1	16693524	16724643	111	0.05	rs78483548
MS4A6A	11	59939079	59952139	67	0.0501	rs1834550
EML2	19	46112657	46148775	180	0.0501	rs2302593
FBXL12	19	9920942	9929731	56	0.0501	rs12609594
CYFIP2	5	156693089	156822606	221	0.0501	rs152128
DYM	18	46570171	46987079	360	0.0501	rs866245
LOC101928162	12	10902832	10930050	138	0.0502	rs34596600
LINC00550	13	69435416	69459457	134	0.0502	rs594413
EFNA4	1	155036212	155042029	104	0.0502	rs10796937
LINC00544	13	30510667	30524625	181	0.0502	rs12584646
CXADR	21	18885223	18965897	197	0.0503	rs437470
LOC102467081	5	54317126	54319997	92	0.0503	rs72764156
MIR16-1	13	50623108	50623197	51	0.0503	rs790943
RBM26-AS1	13	79980443	79998468	80	0.0503	rs17186845
LOC644656	11	9481102	9482245	63	0.0504	rs532918157
TPPP3	16	67423709	67427438	51	0.0504	rs117028005
ABCB9	12	123405497	123451056	78	0.0504	rs77674871
SALL1	16	51169885	51185183	125	0.0504	rs4321195
TMC5	16	19422056	19510434	206	0.0504	rs72088126
MIAT	22	27053445	27072440	187	0.0504	rs78943128
ANKRD44-IT1	2	198115581	198167243	124	0.0505	rs2697311
COL24A1	1	86194915	86622121	432	0.0505	rs60251382
TMEM81	1	205052256	205053588	98	0.0505	rs3851291
ATP4B	13	114303121	114312513	77	0.0505	rs4150737
FHL3	1	38462441	38471187	109	0.0505	rs12044531
ERC2	3	55542335	56502391	941	0.0505	rs17216573
LINC00263	10	102133332	102148111	112	0.0506	rs4919458
RRAS2	11	14299465	14386052	140	0.0506	rs78498981
LOC440700	1	165667986	165679199	129	0.0506	rs150247118
ZNF629	16	30789769	30798523	33	0.0506	rs62622830
DEF6	6	35265594	35289548	91	0.0506	rs112706550
MRPS5	2	95752951	95787754	54	0.0506	rs139190755
PTCD1	7	99014361	99036462	71	0.0507	rs28820905
TFAP2E	1	36038970	36060927	51	0.0507	rs74769649
ACAP1	17	7239847	7254793	176	0.0507	rs187129635
ANXA1	9	75766780	75785307	147	0.0507	rs13290663
HCN1	5	45255051	45696220	168	0.0507	rs35319946
NMRAL1	16	4511694	4524896	79	0.0507	rs55929561
SEZ6L2	16	29882479	29910585	72	0.0508	rs142139189
MIA-RAB4B	19	41281441	41302849	168	0.0508	rs12973666
ANKRD62	18	12093847	12129748	73	0.0509	rs74383480
MIR3162	11	59362549	59362631	50	0.0509	rs79037498
ATP5J2-PTCD1	7	99014361	99063824	75	0.0509	rs28820905
ARAP2	4	36067619	36245979	259	0.0509	rs7687127
LINC00934	12	119721629	119741185	175	0.0509	rs141555560
ZFYVE9	1	52607765	52812358	110	0.0509	rs35378988
CD300E	17	72606021	72619897	157	0.051	rs33997232
EVI5L	19	7895160	7929862	220	0.051	rs111394911
RAB4B	19	41284123	41302849	168	0.0511	rs12973666
MIR34A	1	9211726	9211836	119	0.0511	rs67666673
FYN	6	111981534	112194655	294	0.0511	rs116863075
IRX2	5	2746278	2751769	200	0.0511	rs34866103
GTF3C6	6	111279762	111289091	94	0.0512	rs10617821
PPP2R4	9	131873227	131911225	88	0.0512	rs140321002
MLN	6	33762448	33771793	215	0.0512	rs11753213
ID3	1	23884420	23886285	82	0.0512	rs2981950
GOLGA6A	15	74362197	74374891	84	0.0512	rs28638147
YPEL5	2	30369749	30383399	93	0.0513	rs2136461
LOC441455	9	99488102	99489749	75	0.0513	rs7854468
TMEM102	17	7338761	7340998	126	0.0514	rs34809908
LOC101928036	7	112594689	112635698	102	0.0514	rs10239282
KIAA2026	9	5919007	6008003	180	0.0514	rs62557312
RCSD1	1	167599473	167675486	248	0.0514	rs1229376
SOCS3	17	76352857	76356160	232	0.0514	rs117883742
MIR4484	10	127508308	127508391	60	0.0514	rs1891361
MPHOSPH9	12	123640942	123717785	128	0.0514	rs200868180
OR4D2	17	56247016	56247940	120	0.0515	rs35298266
NANOS2	19	46416472	46418036	176	0.0515	rs11669683
HS3ST3A1	17	13399005	13505244	346	0.0515	rs11868857
ZBED4	22	50247496	50283726	138	0.0515	rs74510325
C17orf74	17	7328934	7330886	133	0.0515	rs34809908
BCL2	18	60790578	60986613	360	0.0516	rs71366961
ZBTB39	12	57392616	57400297	67	0.0516	rs529351809
SERINC5	5	79407049	79551898	429	0.0516	rs72778015
ZNF652	17	47366567	47439835	147	0.0516	rs2898883
VPS33B	15	91541645	91565851	239	0.0516	rs140354134
CCDC85B	11	65657874	65659106	76	0.0517	rs501630
WDR47	1	109512837	109584850	197	0.0517	rs72699299
IQCF4	3	51851618	51853651	54	0.0517	rs71297377
FAM65B	6	24804508	25042396	390	0.0517	rs416030
KIAA1033	12	105501491	105562906	104	0.0517	rs7975115
MIR4740	17	79374515	79374578	187	0.0517	rs60381530
WDR62	19	36545782	36596012	150	0.0518	rs57551653
IKZF1	7	50343678	50472798	176	0.0518	rs9886239
CRAT	9	131857072	131873070	69	0.0518	rs140321002
GPR62	3	51989329	51991520	68	0.0519	rs28778036
BMP4	14	54416454	54423554	128	0.0519	rs112316883
FAM227A	22	38974124	39052634	97	0.0519	rs11309926
NAA38	17	7760002	7761172	93	0.0519	rs28441558
DMRTC2	19	42349085	42356397	42	0.0519	rs12461335
SPAG16	2	214149102	215275225	845	0.0519	rs4380236
SERHL	22	42896584	42908566	164	0.052	rs5758773
CLDN11	3	170136652	170152479	125	0.052	rs67310315
PDK1	2	173420100	173490351	160	0.052	rs7566921
CMAHP	6	25081294	25138620	200	0.052	rs115578938
C1QBP	17	5336098	5342471	128	0.052	rs75549428
RFC1	4	39289068	39368001	119	0.0521	rs563026118
MIR4741	18	20513311	20513401	44	0.0521	rs10545888
TP63	3	189349215	189615068	527	0.0521	rs13095039
ASB6	9	132396882	132404448	211	0.0521	rs1220653
RHOC	1	113243748	113250025	88	0.0522	rs3013439
LOC101929452	2	7202857	7218011	113	0.0522	rs13399190
ICA1L	2	203637872	203736708	113	0.0522	rs2165034
G0S2	1	209848669	209849735	147	0.0522	rs2076353
KIAA0825	5	93486555	93954309	326	0.0522	rs116206517
CHORDC1	11	89933596	89956532	109	0.0523	rs7101892
TRIM41	5	180650262	180662808	193	0.0523	rs41285569
USP12	13	27640286	27746033	239	0.0523	rs34498931
NPM2	8	21881620	21894408	134	0.0523	rs1484163
ADAM8	10	135075919	135090407	190	0.0524	rs11599284
WIF1	12	65444403	65515346	91	0.0524	rs73129267
LRRC43	12	122652265	122688018	141	0.0524	rs67032306
NCAM1-AS1	11	113140253	113144623	148	0.0524	rs12802470
TSHZ1	18	72922709	73001905	264	0.0525	rs6566078
OLFM1	9	137967088	138013030	317	0.0525	rs9969691
MIR6806	19	58846053	58846117	100	0.0525	rs11671477
CISTR	12	54144230	54150818	107	0.0525	rs17765253
ANKRD18B	9	33524410	33573001	245	0.0525	rs4879719
SLC19A2	1	169433148	169455208	117	0.0526	rs10919173
KIAA1107	1	92632608	92650280	63	0.0526	rs3131815
DAND5	19	13080431	13085567	92	0.0526	rs2293683
CYB5B	16	69458497	69500167	178	0.0526	rs10048086
IRAK2	3	10206562	10285427	269	0.0527	rs564399732
COX7A2L	2	42577644	42588356	81	0.0527	rs12996554
MIR3185	17	46801769	46801837	147	0.0528	rs949671
DDAH1	1	85784167	86044046	416	0.0528	rs11802934
APPL2	12	105567074	105630008	124	0.0528	rs7975115
RBM26	13	79893002	79980356	106	0.0528	rs17186845
KCNJ13	2	233630511	233641275	72	0.0529	rs78933364
KCNA10	1	111059838	111061797	169	0.0529	rs1779458
HKDC1	10	70980058	71027315	214	0.053	rs71478888
MGME1	20	17949761	17971762	128	0.053	rs6045145
LOC392232	8	73117533	73163869	123	0.053	rs4610799
AKAP3	12	4724673	4758213	154	0.053	rs1990316
TRAPPC12	2	3383445	3483342	268	0.053	rs4268951
MINA	3	97660660	97691295	93	0.053	rs832072
MIR6859-1	15	102513726	102513794	2	0.0531	rs1167329
MIR6859-2	15	102513726	102513794	2	0.0531	rs1167329
ALMS1-IT1	2	73684229	73686604	47	0.0531	rs10496190
PISRT1	3	138951833	138952364	88	0.0531	rs4482688
ATXN7	3	63850232	63989136	176	0.0531	rs831574
FUT10	8	33228343	33330664	127	0.0531	rs6981300
SBK1	16	28303839	28335170	97	0.0531	rs8052258
OR5M8	11	56257910	56258846	45	0.0532	rs140892004
LOC101927132	16	47892491	47942342	91	0.0532	rs7188360
PAGR1	16	29827527	29833816	47	0.0533	rs35042042
SFXN4	10	120900424	120925204	103	0.0533	rs10430697
ZC3H15	2	187350884	187374087	65	0.0533	rs113469461
BPESC1	3	138823026	138844005	82	0.0533	rs4894393
APCDD1L-AS1	20	57090434	57194948	331	0.0534	rs55819839
FGF19	11	69513005	69519106	118	0.0534	rs1789168
MIR202HG	10	135059982	135061389	193	0.0534	rs11599284
SERPINH1	11	75273100	75283849	139	0.0534	rs76715140
EGOT	3	4790877	4793274	194	0.0534	rs2633717
KLLN	10	89618917	89623194	77	0.0534	rs7078010
CFDP1	16	75327607	75467387	195	0.0535	rs8062169
TIA1	2	70436575	70475779	61	0.0535	rs35689231
LOC54944	22	31742744	31747141	64	0.0535	rs114003320
MMD2	7	4931875	4998844	271	0.0535	rs12216591
UBIAD1	1	11333254	11348491	93	0.0536	rs551112099
ZNF91	19	23540497	23578269	61	0.0536	rs189448781
LIMD1	3	45636322	45722755	183	0.0536	rs13085281
ATP6V1G2	6	31512227	31514625	189	0.0536	rs6929796
PRSS48	4	152198324	152212605	87	0.0536	rs149793034
EMID1	22	29601900	29655586	176	0.0536	rs3747142
CHD6	20	40030742	40247133	216	0.0537	rs75320465
LOC101927378	7	84161791	84213634	76	0.0537	rs34747489
BMPR1B	4	95679127	96079601	449	0.0537	rs13120952
LOC285629	5	160358785	160365633	117	0.0537	rs10038334
CNN1	19	11649578	11661138	108	0.0537	rs6511739
LINC00583	9	13927969	13945606	185	0.0537	rs1831087
NOL12	22	38082343	38089485	104	0.0537	rs4820292
EIF3J	15	44829265	44855001	58	0.0537	rs2433350
LINC00222	6	109072856	109091145	173	0.0537	rs11756492
PAX4	7	127250345	127255780	86	0.0537	rs73234873
DNTTIP1	20	44420575	44440066	132	0.0538	rs13037551
RNF135	17	29297955	29326929	78	0.0538	rs147423075
MS4A2	11	59856136	59865940	91	0.0538	rs474951
C20orf27	20	3734145	3749035	208	0.0538	rs6139182
NUF2	1	163291722	163325553	133	0.0538	rs6704467
MTAP	9	21802634	21865969	145	0.0538	rs71334600
LINC00853	1	47644921	47646011	105	0.0538	rs13373881
LOC100505474	18	53750586	53804767	171	0.0539	rs11436723
ELF1	13	41506054	41593508	122	0.0539	rs61962748
C5orf49	5	7830490	7851603	147	0.0539	rs326202
ATP6V0E1	5	172410762	172461900	176	0.0539	rs3833645
GOLGA6L10	15	82632349	83018198	38	0.0539	rs35050406
MLANA	9	5890908	5909822	146	0.0539	rs4742133
KIAA1683	19	18367905	18385319	148	0.0539	rs3217224
YPEL3	16	30103634	30107537	59	0.054	rs149155722
IFNA2	9	21384253	21385396	103	0.054	rs674189
SOCS6	18	67956136	67997434	228	0.0541	rs7236855
GK5	3	141876368	141944449	147	0.0541	rs68066632
NCS1	9	132934856	132999583	313	0.0541	rs145993024
SPATA20	17	48624449	48633213	159	0.0542	rs60124448
MPHOSPH6	16	82181766	82203829	183	0.0542	rs1364283
LINC00327	13	24043650	24061603	196	0.0542	rs73154689
MIR4716	15	49461266	49461350	51	0.0542	rs113157510
LOC100289673	5	109218882	109221200	127	0.0543	rs2163762
ZNF785	16	30591993	30597092	55	0.0543	rs9806804
LOC101929551	2	8026897	8039786	94	0.0543	rs186178569
GPR97	16	57702156	57723290	242	0.0543	rs60142697
RCAN3	1	24828840	24863510	154	0.0543	rs112935205
LHX6	9	124964855	124991091	164	0.0543	rs7031791
CCSER2	10	86088344	86278277	165	0.0543	rs7084184
GRID1	10	87359311	88126250	855	0.0543	rs11413428
SPINT3	20	44141100	44144264	99	0.0543	rs117714649
GIGYF1	7	100277129	100286870	104	0.0543	rs35436931
FERMT3	11	63974151	63991363	83	0.0544	rs35169799
MIR548T	7	147626684	148043927	827	0.0544	rs2538976
MIR193A	17	29887014	29887102	217	0.0544	rs2074144
CDCA3	12	6957971	6960456	35	0.0544	rs12831467
CYP2A6	19	41349442	41356352	205	0.0544	rs35755165
TMUB2	17	42264353	42269099	65	0.0544	rs149407929
PDE1C	7	31790792	32339016	786	0.0545	rs11766045
CDC42EP3	2	37869024	37899678	188	0.0545	rs56344180
LINC00857	10	81967465	81979413	153	0.0545	rs2259619
AARS	16	70286296	70323412	55	0.0545	rs575548844
LAT2	7	73624086	73644164	92	0.0546	rs149249
CACNA1G-AS1	17	48633567	48639469	151	0.0546	rs60124448
PANX2	22	50609159	50618724	222	0.0546	rs2295226
CCDC18	1	93646272	93744287	79	0.0546	rs6701250
PRAC2	17	46800529	46802120	148	0.0546	rs949671
CYB5D1	17	7761063	7765600	95	0.0547	rs28441558
MAP1LC3B	16	87425800	87438380	164	0.0547	rs9927125
CEBPA-AS1	19	33793762	33795963	181	0.0547	rs877567
LOC101927865	2	208051413	208119040	180	0.0548	rs35916028
RAD51C	17	56769933	56811703	61	0.0548	rs71372848
ZSWIM8	10	75545381	75561556	50	0.0548	rs2306327
SLC7A6	16	68298418	68335726	94	0.0549	rs7185391
NUP88	17	5289345	5323059	169	0.0549	rs75549428
LINC01277	6	143287558	143358719	147	0.0549	rs75962856
LY6G6C	6	31686424	31689511	87	0.0549	rs805289
GJD2	15	35044641	35046782	204	0.0549	rs2277558
C18orf63	18	71983109	72026422	198	0.0549	rs12458623
PSG3	19	43225793	43244668	81	0.055	rs181658262
FKBP10	17	39968961	39979469	112	0.055	rs34935224
IL1RL2	2	102803432	102855811	131	0.055	rs9308855
OR10H3	19	15852202	15853153	80	0.055	rs12980463
ZNF512	2	27805835	27846082	57	0.055	rs183726149
LOC158435	9	98828120	98864194	209	0.055	rs4743558
PRDM7	16	90122973	90142338	181	0.0551	rs11642820
COPG2	7	130146079	130353598	122	0.0551	rs201508483
UBAP1	9	34179002	34252521	98	0.0551	rs112261877
PAPPA	9	118916070	119164600	273	0.0552	rs17303101
MIR6744	11	1277834	1277900	181	0.0552	rs3793969
ASB10	7	150872784	150884919	138	0.0552	rs310587
KCTD9	8	25285363	25315984	83	0.0552	rs141529049
MASP2	1	11086579	11107296	92	0.0553	rs35010059
LINC01248	2	5774272	5831250	194	0.0553	rs79448443
ZFAND6	15	80351909	80430735	203	0.0553	rs35695389
TMEM155	4	122680084	122686340	91	0.0553	rs6534320
RAPGEF2	4	160188997	160281301	135	0.0553	rs145564659
RADIL	7	4838739	4923335	322	0.0553	rs76122852
ZNF783	7	148959261	148982085	132	0.0554	rs11971766
MARK2	11	63606399	63678492	118	0.0554	rs11231645
SMG1P3	16	21458003	21513602	20	0.0554	rs562136962
THEMIS	6	128029338	128239776	207	0.0554	rs117629901
DUOXA1	15	45409563	45422075	104	0.0554	rs3837721
CYBRD1	2	172378756	172414643	167	0.0555	rs148151471
ZNRF3	22	29279754	29453476	219	0.0555	rs41382448
PPM1H	12	63037762	63328665	536	0.0556	rs342180
DPP10	2	115199898	116602326	1088	0.0556	rs3215249
LOC285000	2	106209553	106227016	191	0.0556	rs4851822
SYCP2L	6	10887063	10974541	200	0.0556	rs9467812
NAA40	11	63706441	63724446	68	0.0557	rs117751711
TP53TG3D	16	32264644	32267249	6	0.0557	rs62043471
PRB4	12	11460014	11463369	113	0.0557	rs80287272
THSD7B	2	137748461	138435287	624	0.0557	rs10169562
LDLRAP1	1	25870075	25895377	83	0.0557	rs3924486
HSD17B2	16	82068857	82132139	222	0.0558	rs34530732
GZMK	5	54320106	54329960	93	0.0558	rs72764156
VPS54	2	64119666	64246214	182	0.0558	rs2969395
PTPN4	2	120517206	120742474	166	0.0558	rs77596528
ZSWIM8-AS1	10	75556271	75561157	49	0.0558	rs2306327
PIK3R2	19	18263987	18281343	110	0.0558	rs7125
CTNNBL1	20	36322356	36500531	150	0.0558	rs73094694
DNAJC27	2	25166504	25194963	94	0.0559	rs11893094
MIR4754	19	58898136	58898225	91	0.056	rs1265959
LOC101926963	7	642481	648139	163	0.056	rs141385150
TCF19	6	31126302	31131992	287	0.056	rs2233974
HCAR2	12	123185839	123187904	112	0.056	rs367926230
SNORD43	22	39715056	39715118	124	0.056	rs909685
BCAR4	16	11913691	11922689	119	0.056	rs145785303
BOD1	5	173034147	173043666	114	0.056	rs7705011
TARSL2	15	102193954	102264645	163	0.056	rs6598495
LINC00298	2	8062555	8116945	167	0.0561	rs186178569
POU5F1	6	31132113	31138470	255	0.0561	rs3132559
MIR6828	3	170140890	170140950	111	0.0561	rs67310315
LOC729966	19	18360759	18366229	139	0.0562	rs16982301
OR52N2	11	5841565	5842531	119	0.0562	rs57482916
TYW3	1	75198835	75232360	109	0.0562	rs12135195
FANCA	16	89803958	89883065	280	0.0562	rs17232910
NEURL4	17	7218950	7232638	166	0.0562	rs187129635
EHD3	2	31456879	31491260	232	0.0562	rs2295471
PITPNA	17	1421282	1466110	298	0.0563	rs71359104
CNTN2	1	205012339	205047171	179	0.0563	rs3820338
NELFCD	20	57556262	57570188	128	0.0563	rs6100296
ATG4C	1	63249776	63330941	97	0.0564	rs10889373
AQP4	18	24432007	24445716	166	0.0564	rs4622595
MIR181B2	9	127455988	127456077	31	0.0564	rs10818986
HOXB13	17	46802126	46806111	149	0.0564	rs949671
KIAA0232	4	6784458	6885899	310	0.0564	rs6446546
PCMTD1	8	52730134	52811746	114	0.0565	rs16916952
CPNE7	16	89642175	89663654	242	0.0565	rs147819908
MEX3B	15	82334118	82338484	157	0.0565	rs56331059
MBD4	3	129149786	129159022	74	0.0565	rs10934884
LINC00342	2	96472799	96492729	59	0.0565	rs10201450
LINC00446	13	78587017	78627730	90	0.0566	rs148837539
PCDHGC3	5	140855568	140892544	128	0.0566	rs72790051
PP12613	4	122685739	122687963	89	0.0566	rs6534320
LOC101927282	4	130645325	130692633	104	0.0566	rs10011802
OR2Y1	5	180166122	180167058	126	0.0567	rs34126164
COX8A	11	63742078	63744015	76	0.0567	rs117751711
MOBP	3	39509063	39570988	133	0.0567	rs2088667
LDB1	10	103867324	103880210	100	0.0568	rs2815401
SNORD99	1	28905254	28905334	65	0.0568	rs148408850
TMC1	9	75136716	75451267	253	0.0568	rs13285932
AHDC1	1	27860755	27930143	103	0.0568	rs78125354
ZMIZ1	10	80828791	81076285	527	0.0568	rs5786380
DPY19L1	7	34968492	35077653	148	0.0569	rs550220714
ADSL	22	40742503	40762575	71	0.0569	rs117820381
LOC101928227	15	38332593	38354541	152	0.0569	rs185519036
CDH2	18	25530929	25757445	263	0.0569	rs2215501
UBL4B	1	110655061	110656569	106	0.0569	rs59259257
DIRC3	2	218148745	218621316	521	0.057	rs191547288
OR6X1	11	123624287	123625226	83	0.057	rs11219279
RNF11	1	51701944	51739119	62	0.057	rs474668
LOC728024	8	37604073	37605564	50	0.057	rs77626567
SCARF2	22	20778873	20792146	114	0.057	rs8137004
RIMBP3B	22	21738039	21743455	2	0.0571	rs535764454
RIMBP3C	22	21737662	21743455	2	0.0571	rs535764454
RBMXL2	11	7110164	7112379	100	0.0571	rs57062732
KIF27	9	86451614	86536380	90	0.0571	rs3180887
RLBP1	15	89753097	89764922	102	0.0571	rs6496561
MIR661	8	145019358	145019447	118	0.0572	rs3923388
RFWD3	16	74655296	74700779	205	0.0572	rs36008097
LECT1	13	53277399	53313947	111	0.0572	rs9536258
GRK5	10	120967196	121215131	455	0.0572	rs10430697
SNORA65	9	130210780	130210916	72	0.0572	rs35907765
ACP6	1	147119167	147142634	109	0.0572	rs6677434
CD2	1	117297085	117311851	118	0.0572	rs41301289
OR2H1	6	29426229	29432099	78	0.0573	rs406511
PRRT1	6	32116139	32119720	118	0.0573	rs3134605
C7orf13	7	156431059	156433348	167	0.0573	rs34432951
DLX3	17	48067368	48072588	222	0.0573	rs28514472
EBI3	19	4229539	4237524	171	0.0574	rs352498
FBRS	16	30675777	30682131	48	0.0574	rs72793372
SNORD88B	19	51302285	51302382	245	0.0574	rs200773575
TBX6	16	30097114	30103205	60	0.0574	rs149155722
SLC10A7	4	147175136	147443123	259	0.0574	rs199895433
YPEL1	22	22051825	22090071	159	0.0575	rs2006893
PAX3	2	223064605	223163715	202	0.0575	rs10202631
SPRYD4	12	56862300	56864767	81	0.0575	rs2657909
SLC41A1	1	205758220	205782161	137	0.0575	rs141881589
TARS2	1	150459839	150480085	98	0.0575	rs16837432
EFTUD1	15	82422560	82555104	259	0.0576	rs4238534
ZNF441	19	11877814	11894893	94	0.0576	rs535878379
PCDP1	2	120302007	120414237	140	0.0576	rs2579604
OR51D1	11	4660944	4662068	166	0.0576	rs12223580
OR5M1	11	56380030	56380978	54	0.0576	rs201256021
ISCU	12	108956293	108963160	113	0.0577	rs10492252
PLCB1	20	8112911	8865547	939	0.0577	rs1156958
ZNF124	1	247285276	247335318	228	0.0577	rs12134244
TMEM135	11	86748885	87039876	405	0.0577	rs35483907
MYCBPAP	17	48585744	48608862	172	0.0577	rs60124448
LOC100130370	17	79349698	79359160	193	0.0577	rs60381530
MIR6715A	10	114059369	114059448	91	0.0578	rs7091455
MIR6715B	10	114059369	114059446	91	0.0578	rs7091455
GS1-122H1.2	1	182173079	182283196	218	0.0578	rs144442149
NXPH1	7	8473584	8792593	609	0.0578	rs4236411
NLN	5	65018022	65125111	210	0.0578	rs35167292
SGSM1	22	25202135	25322813	327	0.0578	rs139734
CCHCR1	6	31110215	31126015	303	0.0578	rs2233974
EPN3	17	48610047	48621111	164	0.0579	rs60124448
ZNF8	19	58790317	58807254	150	0.0579	rs56839702
FAM179B	14	45431415	45543634	106	0.058	rs118117258
YES1	18	721591	812327	295	0.058	rs60963084
PDLIM5	4	95373007	95589378	287	0.058	rs10019354
PLXDC2	10	20105371	20578784	806	0.058	rs10764218
FAM222A-AS1	12	110172013	110211292	168	0.058	rs12315952
PRAC1	17	46799081	46799882	146	0.0581	rs949671
LOC100505592	18	3466247	3478976	223	0.0581	rs238114
FKBPL	6	32096483	32098067	93	0.0581	rs204900
PGAM1	10	99186026	99193198	81	0.0581	rs34289684
C16orf13	16	684426	686366	92	0.0582	rs115649368
TMEM88	17	7758383	7759417	95	0.0583	rs28441558
TXNRD3	3	126325894	126373967	123	0.0583	rs777245
SPX	12	21679255	21684210	147	0.0583	rs10841841
ROM1	11	62380212	62382592	52	0.0583	rs7949030
SPATA31D4	9	84543342	84549913	58	0.0584	rs12345266
FRY-AS1	13	32598195	32605776	96	0.0584	rs200229775
CLDN17	21	31538240	31538971	81	0.0584	rs180775393
SNORD88A	19	51302695	51302792	247	0.0584	rs200773575
CALD1	7	134464163	134655480	272	0.0585	rs17168200
LRRN1	3	3841120	3889387	221	0.0585	rs148304528
PAOX	10	135192740	135205200	157	0.0585	rs147070017
C3orf33	3	155480400	155524055	122	0.0585	rs55989602
MED26	19	16685717	16739015	109	0.0585	rs114237373
ACPT	19	51293671	51298481	261	0.0585	rs200773575
TFAP2B	6	50786438	50815326	92	0.0585	rs114924337
SNAI2	8	49830238	49833999	75	0.0586	rs4873295
C19orf26	19	1229946	1237990	172	0.0586	rs10417091
SLC39A6	18	33688493	33709357	102	0.0586	rs1785908
LOC102606465	1	101491401	101552935	74	0.0586	rs114031468
KIRREL3-AS2	11	126810641	126814986	128	0.0587	rs77607546
SNORA61	1	28906275	28906405	64	0.0587	rs148408850
TEX19	17	80317122	80321652	135	0.0587	rs536837219
AGBL1-AS1	15	86840064	86860199	156	0.0588	rs12595085
SLC4A10	2	162480844	162841786	222	0.0588	rs1397088
FGD2	6	36973422	36996845	193	0.0588	rs202185562
C4A	6	31982571	32003194	137	0.0589	rs9469080
C4B	6	31982571	32003195	137	0.0589	rs9469080
C4B_2	6	31982571	32003195	137	0.0589	rs9469080
LOC100270679	20	22034727	22055292	78	0.059	rs6113524
PRICKLE2-AS2	3	64089145	64092034	161	0.059	rs697269
LINC01265	5	38710468	38720375	119	0.059	rs4869596
ZNF837	19	58878989	58892389	103	0.059	rs1265959
PPIH	1	43124047	43142429	85	0.0591	rs1969827
LRRC2	3	46556877	46608040	137	0.0591	rs57046671
ZNF788	19	12203077	12225494	83	0.0591	rs10409284
PARD6B	20	49348080	49370278	138	0.0592	rs149970082
VENTX	10	135051407	135055434	193	0.0592	rs11599284
LRRC37BP1	17	28903482	28964484	91	0.0592	rs4055304
DMC1	22	38914953	38966201	86	0.0592	rs5750616
LINC00954	2	20068614	20084808	121	0.0592	rs4035111
TAAR8	6	132873831	132874860	145	0.0593	rs113145691
PPP4C	16	30087383	30096695	58	0.0593	rs149155722
TMEM107	17	8076296	8079714	131	0.0593	rs3027273
ZSWIM6	5	60628099	60841999	204	0.0593	rs139724675
ISL1	5	50678957	50690563	66	0.0594	rs78729038
EML4	2	42396489	42559688	243	0.0594	rs12996554
CD48	1	160648535	160681641	198	0.0594	rs12738128
MYC	8	128748314	128753680	144	0.0594	rs4733677
CMPK2	2	6980683	7006766	152	0.0594	rs17599223
TBC1D3P5	17	25745030	25758649	83	0.0594	rs11341091
MIR601	9	126164803	126164882	155	0.0595	rs3829852
MAN1A1	6	119498365	119670931	233	0.0595	rs2180040
DYNAP	18	52258389	52266724	70	0.0595	rs74350074
ASPHD1	16	29912146	29917377	69	0.0595	rs142139189
ZNF438	10	31133564	31320866	222	0.0595	rs117902210
GPAT2	2	96687693	96700727	48	0.0595	rs4290698
KCTD16	5	143550436	143856944	197	0.0595	rs116310069
PPM1L	3	160473995	160788817	215	0.0596	rs11369193
MRPS21	1	150266261	150281414	63	0.0596	rs10494266
PTHLH	12	28111016	28124916	141	0.0596	rs11049221
ATF6B	6	32083044	32096017	95	0.0598	rs9469080
LOC101927334	16	51051668	51069688	172	0.0598	rs143200754
MIR4718	16	12814177	12814228	165	0.0598	rs151232463
LINC00035	7	73149398	73150330	110	0.0598	rs56313117
OSCAR	19	54597932	54605994	192	0.0598	rs11670086
TFEB	6	41651715	41703997	270	0.0599	rs12193797
KIDINS220	2	8868986	8977755	150	0.0599	rs718763
OTUD4	4	146054801	146100832	66	0.0599	rs186263156
PCDH8	13	53418108	53422775	121	0.0599	rs59361988
KRTCAP3	2	27665232	27669348	39	0.06	rs12994265
CHP2	16	23765947	23770272	132	0.06	rs34534913
ZBTB20	3	114056946	114866127	614	0.06	rs2722033
TBC1D9	4	141541935	141677471	244	0.06	rs6835008
SNHG12	1	28905049	28908366	66	0.06	rs148408850
CD1A	1	158223926	158228058	91	0.06	rs71517507
CIART	1	150255228	150259501	60	0.06	rs10494266
LOC101926964	1	61125302	61291256	253	0.06	rs12748777
LINC00114	21	40110878	40145401	132	0.06	rs117114911
NKX2-5	5	172659106	172662315	155	0.06	rs139956214
TAF13	1	109606997	109618624	139	0.0601	rs149068502
MLLT10P1	20	29637583	29638138	38	0.0601	rs112179649
LOC101928559	14	82071690	82089405	107	0.0601	rs11844817
AGTR1	3	148415657	148460790	150	0.0601	rs543292930
HTRA1	10	124221040	124274424	198	0.0602	rs909291
MED18	1	28655512	28662478	85	0.0602	rs11247770
FNDC3B	3	171757417	172118492	523	0.0602	rs146926703
MLLT6	17	36861872	36886056	118	0.0602	rs150241327
GGA1	22	38004480	38029571	145	0.0602	rs4820292
MIR1909	19	1816157	1816237	140	0.0603	rs2304613
KANSL1-AS1	17	44270938	44274089	31	0.0603	rs62073099
GNRH1	8	25276773	25282556	77	0.0603	rs141529049
FLJ30679	16	86588925	86590905	219	0.0603	rs12920143
SULT1C3	2	108863650	108881807	107	0.0603	rs855047
RPS10	6	34385230	34393902	102	0.0604	rs77393224
C17orf100	17	6555058	6556617	137	0.0604	rs72834394
SEC14L5	16	5008317	5069156	349	0.0604	rs149732632
JAM3	11	133938819	134021652	202	0.0604	rs4264164
LOC100130587	20	61991339	62002529	290	0.0604	rs3787137
ABHD11	7	73150424	73153190	112	0.0604	rs56313117
MIR142	17	56408592	56408679	106	0.0604	rs66475354
PDDC1	11	767222	777487	150	0.0604	rs11246321
PRSS45	3	46783580	46786245	93	0.0605	rs7426919
RABGAP1L	1	174128551	174964445	292	0.0605	rs10912773
PRICKLE2-AS3	3	64173219	64187236	166	0.0606	rs697269
UBE2H	7	129470572	129592800	252	0.0606	rs4731639
ABCC12	16	48116883	48180681	77	0.0606	rs12373105
UBE4A	11	118230295	118269926	116	0.0606	rs1945765
LOC100506725	7	35756046	35759322	61	0.0606	rs10237388
CST7	20	24929865	24940564	80	0.0606	rs113768895
JPH4	14	24037243	24048009	92	0.0606	rs10149510
TFR2	7	100218038	100239173	100	0.0607	rs35436931
LOC100422212	1	163390859	163392981	96	0.0607	rs6704467
SUGT1P3	13	41486024	41495910	76	0.0607	rs61963180
SNORD12	20	47897219	47897309	81	0.0607	rs13037209
SNORD12B	20	47896849	47896952	81	0.0607	rs13037209
BAIAP2L1	7	97920961	98030427	132	0.0607	rs4506131
ANKRD32	5	93954390	94031573	112	0.0607	rs73132670
KDF1	1	27276046	27286901	55	0.0608	rs144117824
LOC100128127	10	134898752	134900201	234	0.0608	rs761777
PAPPA2	1	176432306	176811970	278	0.0608	rs4233166
PER2	2	239152678	239197207	188	0.0608	rs6722019
FAM195A	16	691848	698474	96	0.0609	rs115649368
LIN54	4	83845756	83934094	84	0.0609	rs567927983
RNU6-57P	7	144038210	144038237	20	0.0609	rs1208140
GUSBP5	4	144480624	144482613	68	0.0609	rs34270361
MIR548A1	6	18572014	18572111	109	0.0609	rs12661217
MIR6748	11	62557286	62557357	62	0.0609	rs486723
RPAIN	17	5322960	5336340	135	0.0609	rs75549428
UNC13B	9	35161988	35405332	172	0.061	rs78304930
GOLGA8T	15	30427989	30439395	13	0.061	rs373611551
MIR548BA	5	1984028	1984054	174	0.061	rs62337127
PITX2	4	111538579	111563279	109	0.061	rs59055881
TAF15	17	34136458	34174246	84	0.061	rs78905197
PSORS1C2	6	31105310	31107127	269	0.0612	rs2233974
COLEC12	18	319354	500729	680	0.0612	rs7228167
PTP4A2	1	32372021	32403988	106	0.0612	rs34641586
TSPYL4	6	116571130	116575261	71	0.0612	rs6909133
UNC119B	12	121148237	121161443	124	0.0612	rs7975703
BTN3A2	6	26365386	26378548	124	0.0613	rs75782365
GMPS	3	155588324	155655520	97	0.0613	rs62287814
PRPF6	20	62612430	62664453	177	0.0613	rs528126591
SERPINI2	3	167159576	167191920	89	0.0614	rs199739605
ZBED5	11	10874250	10879620	87	0.0615	rs2140216
BNIP1	5	172571444	172591390	104	0.0615	rs72816149
BTN3A1	6	26402464	26415444	107	0.0615	rs75782365
TNXB	6	32008931	32077151	162	0.0615	rs9469080
CWC22	2	180809603	180871780	131	0.0615	rs116312672
LINC01267	3	14389950	14394068	204	0.0616	rs4685140
WBP4	13	41635696	41658139	77	0.0616	rs61962748
KIAA1257	3	128689781	128712986	106	0.0616	rs900382
NFKBIA	14	35870715	35873960	200	0.0616	rs2038508
CYP11B2	8	143991974	143999259	96	0.0617	rs5303
C7orf66	7	108524037	108524637	75	0.0617	rs1525205
LOC101929319	2	152194341	152235885	126	0.0617	rs11898318
LINC00708	10	8301294	8310268	185	0.0617	rs11255626
OR2S2	9	35957104	35958151	126	0.0617	rs10814305
PAN2	12	56710006	56727837	64	0.0617	rs71459362
CYP27A1	2	219646471	219680016	69	0.0617	rs78058190
HSDL2	9	115142188	115234685	105	0.0617	rs34344974
DAO	12	109273856	109294710	165	0.0618	rs4128730
LOC407835	7	128766324	128768050	166	0.0618	rs75593001
TTC17	11	43380434	43516483	157	0.0618	rs900468
ZNF670	1	247197939	247242115	197	0.0618	rs12134244
LPA	6	160952514	161087407	159	0.0618	rs60700834
LOC644172	17	43677491	43679748	61	0.0619	rs112069536
SNX17	2	27593362	27600400	54	0.0619	rs71441072
C9orf131	9	35041091	35045988	66	0.0619	rs505297
TTN	2	179390716	179672150	249	0.0619	rs116651020
JRKL	11	96123157	96126727	71	0.062	rs10831510
IRGC	19	44220213	44224169	155	0.062	rs10414871
GYS2	12	21689122	21757781	202	0.062	rs10841841
CSRP1	1	201452657	201476387	197	0.062	rs4584425
TRAPPC9	8	140742585	141468678	1013	0.062	rs876745
ZNF79	9	130186652	130207651	83	0.0621	rs35907765
SNHG21	15	83419315	83425958	96	0.0621	rs28737193
MAP4K5	14	50885210	50999376	147	0.0622	rs8005104
KLHL21	1	6650783	6662929	96	0.0623	rs5772242
ASB16	17	42248073	42256451	69	0.0623	rs149407929
PRKCA	17	64298925	64806862	752	0.0623	rs228886
C15orf48	15	45722726	45725647	56	0.0624	rs149397937
MUC5B	11	1244294	1283406	204	0.0624	rs3793969
LINC00929	15	26360959	26378184	166	0.0624	rs58136568
LOC388780	20	2187573	2193797	197	0.0624	rs6047328
ZNF334	20	45128268	45142198	104	0.0624	rs6011980
CYP4F8	19	15726028	15740447	228	0.0625	rs2733760
C9orf41	9	77597872	77643310	119	0.0625	rs773139
2025-09-08	5	132086508	132113561	68	0.0625	rs59690351
PRDM10	11	129769600	129872730	237	0.0625	rs113614716
FAM184B	4	17633708	17783135	138	0.0625	rs149243455
ADAR	1	154554533	154600456	92	0.0626	rs7541282
DCLK2	4	150999425	151178608	295	0.0626	rs67227188
TIMP3	22	33196801	33259028	189	0.0626	rs80689
ETHE1	19	44010870	44031396	117	0.0626	rs2854496
KMT2C	7	151832009	152133090	167	0.0626	rs10563637
KCNC2	12	75433857	75603528	189	0.0627	rs10879883
HDAC5	17	42154120	42201014	99	0.0627	rs228754
TEKT5	16	10721360	10788802	346	0.0628	rs111572582
PKDCC	2	42275160	42285668	141	0.0628	rs7570390
SIM1	6	100836749	100911551	139	0.0628	rs7751526
TRNP1	1	27320194	27327377	59	0.0628	rs144117824
LINC00945	21	34430134	34437385	141	0.0628	rs4817518
EFNA2	19	1286152	1301429	179	0.0628	rs57847680
CAMK2N1	1	20808883	20812728	111	0.0628	rs10916798
SCD	10	102106771	102124588	118	0.0628	rs10883483
FUT11	10	75532048	75535976	39	0.0628	rs2306327
EML1	14	100259744	100408395	260	0.0629	rs74869274
ACAD11	3	132276981	132378975	102	0.0629	rs62293980
AACSP1	5	178191863	178203277	230	0.063	rs6600964
PRKD1	14	30045686	30396899	395	0.063	rs12884985
APOL5	22	36113918	36125529	121	0.0631	rs5995152
ASIP	20	32848170	32857148	41	0.0631	rs819130
RNU86	22	39712846	39712901	126	0.0631	rs909685
RPS5	19	58898635	58906171	99	0.0632	rs1265959
GRAP2	22	40297085	40369346	125	0.0632	rs138012
LOC101926950	16	5651169	5666251	280	0.0632	rs62018422
CEP44	4	175204827	175254531	113	0.0632	rs5864257
LINC00602	6	166401038	166403103	146	0.0632	rs474392
FAM216B	13	43355685	43365685	87	0.0632	rs9533258
UQCRFS1	19	29698166	29704136	108	0.0633	rs59817498
DIDO1	20	61509089	61569304	249	0.0633	rs2277770
ITFG3	16	284544	319942	246	0.0633	rs45614840
TAS2R31	12	11182985	11184006	90	0.0633	rs2255418
C1QTNF7	4	15341559	15447791	163	0.0633	rs7697373
RUNX1T1	8	92967194	93115454	101	0.0634	rs117011423
SLC24A3	20	19193289	19703541	599	0.0634	rs73124824
SPRY2	13	80910111	80915086	100	0.0634	rs76525545
MFI2	3	196728611	196756687	247	0.0634	rs10575327
LOC101928651	5	60958984	60994259	155	0.0635	rs26913
MIR4744	18	46576056	46576138	153	0.0635	rs866245
FBXO17	19	39432040	39466453	172	0.0635	rs10402813
FBXL19	16	30934375	30960104	60	0.0635	rs9788865
ZNF211	19	58144534	58154147	119	0.0635	rs10421673
HOXC4	12	54410635	54449814	132	0.0635	rs12819039
MARK3	14	103851700	103970166	174	0.0635	rs76652177
NFIB	9	14081841	14398982	789	0.0636	rs4237133
PSMD5	9	123578331	123605299	81	0.0636	rs7873274
LOC100288123	19	1822087	1824542	145	0.0636	rs2304613
UBE2C	20	44441214	44445596	105	0.0636	rs13037551
MRC2	17	60704761	60770962	122	0.0637	rs79106442
PTPN11	12	112856535	112947717	73	0.0637	rs7138688
RWDD3	1	95699710	95712781	110	0.0637	rs4949946
MTHFD2	2	74425689	74442424	85	0.0637	rs13385639
HERC1	15	63900816	64126147	196	0.0637	rs62020781
SDK2	17	71330522	71640227	625	0.0638	rs790087
SNAPC5	15	66782665	66790146	65	0.0638	rs4368117
TENM2	5	166711842	167691162	1216	0.0638	rs139814803
DSG4	18	28956739	28993880	117	0.0638	rs61562044
FCGR3A	1	161511550	161520413	173	0.0638	rs9427402
LOC102724927	16	3997625	4000445	204	0.0638	rs117694041
CRYBG3	3	97540883	97663830	90	0.0638	rs832072
WNT7A	3	13860081	13921618	228	0.0638	rs6791421
IGF2BP1	17	47074773	47133507	144	0.0639	rs144173643
DMRT1	9	841689	969090	559	0.0639	rs5895884
COL19A1	6	70576447	70922157	358	0.0639	rs3805991
LINC00341	14	95873603	95876427	234	0.0639	rs1211449
SLITRK1	13	84451339	84456528	109	0.064	rs4885893
HJURP	2	234745346	234763212	180	0.064	rs4663339
SNORA52	11	811680	811814	157	0.064	rs11246321
RPLP2	11	809935	812876	157	0.064	rs11246321
MFSD5	12	53645369	53648190	102	0.064	rs113931900
NXT1	20	23331372	23335408	65	0.064	rs2995726
HERPUD2	7	35672269	35734772	101	0.0641	rs10237388
UHRF2	9	6413150	6507051	181	0.0641	rs7857628
MNS1	15	56720928	56757335	120	0.0641	rs72742677
CSAD	12	53551446	53574693	138	0.0641	rs1465056
MIR6878	1	150464820	150464886	79	0.0641	rs16837432
PPP1R3G	6	5085719	5087455	154	0.0642	rs9405253
C11orf30	11	76156068	76262589	147	0.0642	rs55837824
CTSZ	20	57570241	57582309	127	0.0642	rs6100296
FASTKD3	5	7859271	7869150	138	0.0642	rs326202
XRCC1	19	44047463	44079730	115	0.0642	rs304730
MIR3153	9	91927139	91927221	72	0.0642	rs142808876
FAM222A	12	110152186	110208312	202	0.0643	rs12315952
MIR7160	8	2024668	2024720	309	0.0643	rs3779841
SERINC3	20	43124863	43150726	71	0.0643	rs6031627
PACS1	11	65837823	66012218	128	0.0644	rs56223081
CLEC16A	16	11038344	11276046	421	0.0644	rs17803698
AGPAT6	8	41435706	41482520	147	0.0644	rs10504042
LOC284395	19	29777917	30016659	437	0.0646	rs73923822
B3GAT3	11	62382767	62389647	55	0.0646	rs7949030
CUZD1	10	124591670	124605691	91	0.0646	rs79749804
CANX	5	179125929	179158639	133	0.0646	rs200914835
EFNA3	1	155051347	155060014	99	0.0646	rs10796937
MIR5003	15	78375874	78375901	129	0.0646	rs117297950
ZNF706	8	102209265	102218292	78	0.0646	rs11783685
PLEKHA7	11	16809206	17035963	316	0.0647	rs71670354
MFSD10	4	2932287	2936586	91	0.0647	rs1263343
TMEM223	11	62557786	62559486	72	0.0647	rs486723
FDX1	11	110300660	110335608	91	0.0648	rs12575576
FAM133B	7	92190071	92219708	95	0.0648	rs42031
FAM133DP	7	92190367	92219696	95	0.0648	rs42031
ARNT2	15	80696691	80890277	361	0.0648	rs12900693
LOC100507201	2	81688482	81694070	60	0.0648	rs200804952
MIR4326	20	61918159	61918218	156	0.0648	rs73155403
RASSF3	12	65004292	65091347	164	0.0648	rs75606268
EIF3D	22	36906896	36925277	176	0.0648	rs140002
MAK16	8	33342684	33358778	94	0.0649	rs6981300
PDP2	16	66914382	66925002	71	0.065	rs57115386
CNDP2	18	72163499	72190689	204	0.065	rs72979715
TRABD	22	50624359	50638027	227	0.065	rs2295226
WT1-AS	11	32457284	32461620	125	0.065	rs3932463
MOCOS	18	33767479	33848685	204	0.0651	rs184326431
TRIM56	7	100728785	100733889	136	0.0651	rs10900
AHCTF1	1	247002401	247094726	292	0.0651	rs181497469
ASZ1	7	117003275	117067577	65	0.0651	rs79736961
MIR1297	13	54886106	54886183	105	0.0651	rs2785947
APOA1BP	1	156561557	156564091	61	0.0652	rs76817157
FLAD1	1	154955769	154965587	92	0.0652	rs12096640
TARDBP	1	11072678	11085549	101	0.0652	rs35010059
LRP2BP	4	186285031	186300152	127	0.0652	rs2028697
SRCRB4D	7	76018645	76039012	159	0.0652	rs112366998
FRZB	2	183698004	183731498	176	0.0653	rs76322467
TAPT1	4	16162127	16228161	166	0.0653	rs57859139
CBY1	22	39052657	39069855	77	0.0653	rs11309926
LOC100507651	8	58131647	58145388	74	0.0653	rs112020812
SCTR	2	120197418	120282028	192	0.0653	rs28478111
NOBOX	7	144094332	144107320	63	0.0653	rs66518115
SMAD6	15	66994673	67074337	276	0.0653	rs2439397
CHCHD3	7	132469622	132766828	250	0.0654	rs6947991
C6orf106	6	34555056	34664627	138	0.0654	rs9469813
RRP7A	22	42904340	42915829	174	0.0654	rs5758773
SCN5A	3	38589552	38691164	251	0.0654	rs74614260
PDGFA	7	536896	559481	314	0.0654	rs9718970
PON3	7	94989183	95025687	124	0.0654	rs11453913
PLCD1	3	38048986	38071154	105	0.0654	rs9840135
KCNQ3	8	133133104	133493004	608	0.0654	rs11776665
SNORD12C	20	47895481	47895560	79	0.0654	rs13037209
SEL1L2	20	13830043	13975979	197	0.0655	rs56191702
FAAH	1	46859938	46879520	106	0.0655	rs45540335
SELO	22	50639407	50656045	220	0.0655	rs2295226
CRLF1	19	18704034	18717660	130	0.0655	rs79802726
IQCF5	3	51907736	51909600	72	0.0655	rs139541552
IQCF5-AS1	3	51907611	51909783	72	0.0655	rs139541552
C2orf47	2	200820039	200828847	65	0.0655	rs6435041
TTC21B	2	166729871	166810348	105	0.0655	rs2060167
HOOK1	1	60280532	60342050	107	0.0655	rs11572217
ZBED5-AS1	11	10879763	10900823	105	0.0655	rs2140216
NAA30	14	57857270	57879466	101	0.0656	rs368059328
MIR4253	1	23189651	23189719	92	0.0656	rs77869433
SLC35F6	2	26987141	27004099	85	0.0656	rs35275379
SLC6A15	12	85253266	85306608	116	0.0656	rs79477780
LINC00992	5	116751207	116915439	304	0.0657	rs13162698
FHOD3	18	33877658	34360022	629	0.0658	rs7243619
ZNF76	6	35227490	35263764	88	0.0658	rs79515116
CHGB	20	5891973	5906005	172	0.0658	rs1299413
TRMT61A	14	103995508	104003410	82	0.0658	rs4906335
DNPH1	6	43193366	43197211	102	0.0658	rs9462876
ERN1	17	62120389	62207502	156	0.0659	rs8075518
TFDP1	13	114239002	114295788	146	0.0659	rs4150737
CRYBB1	22	26995361	27013991	197	0.0659	rs78943128
AMD1	6	111135823	111216915	127	0.0659	rs142530491
ZNF32	10	44139306	44144326	114	0.0659	rs2484664
ANXA5	4	122589151	122618147	171	0.0659	rs7699681
LTF	3	46477495	46506632	113	0.0659	rs57046671
MIR4480	10	12620751	12620822	222	0.066	rs118156983
FAM153B	5	175490711	175541801	73	0.066	rs140292030
REEP3	10	65281122	65384883	138	0.066	rs10995572
EPB41L5	2	120770603	120936697	127	0.066	rs77035696
SHANK1	19	51165083	51220195	313	0.066	rs117162955
CNTNAP2	7	145813452	148118088	2572	0.0661	rs2538976
POTEI	2	131220388	131266808	30	0.0661	rs558222400
WFIKKN1	16	681011	684116	97	0.0661	rs115649368
SSU72	1	1477052	1510262	164	0.0661	rs6680124
FAT3	11	92085261	92629635	358	0.0661	rs7118248
SIRPB2	20	1455235	1472233	148	0.0661	rs1883934
FAM175A	4	84382093	84406290	58	0.0661	rs10023702
WDR12	2	203745322	203776949	65	0.0662	rs79797201
TSPYL1	6	116596021	116601280	76	0.0662	rs6909133
MIR1343	11	34963383	34963467	61	0.0662	rs2956106
PDGFC	4	157682762	157892546	202	0.0662	rs35396502
POU3F2	6	99282579	99286666	105	0.0662	rs72936510
LOC339862	3	18004063	18310410	261	0.0662	rs7375132
PRR14L	22	32077333	32146120	113	0.0663	rs184859381
FLVCR2	14	76044939	76114512	174	0.0663	rs1184087
COLGALT2	1	183904965	184006863	179	0.0664	rs10911506
PACSIN2	22	43265771	43411184	195	0.0664	rs34799087
LENEP	1	154966061	154966791	84	0.0664	rs12096640
CLUL1	18	596997	650293	342	0.0664	rs1004474
TMEM56	1	95558072	95663161	194	0.0664	rs1414905
EML3	11	62369690	62380237	56	0.0664	rs7949030
C9orf57	9	74666296	74675521	123	0.0666	rs531201748
ADAM32	8	38965049	39142436	145	0.0666	rs6474526
ARL14EPL	5	115387162	115394827	171	0.0666	rs2018850
ABHD8	19	17402939	17414282	157	0.0666	rs10421557
CCDC54	3	107096187	107097481	93	0.0667	rs11717583
CTC-360P9.3	19	32516767	32539805	139	0.0667	rs117146540
CPSF4	7	99036562	99054996	55	0.0667	rs553907885
MIR23A	19	13947400	13947473	114	0.0667	rs28480458
MIR24-2	19	13947100	13947173	114	0.0667	rs28480458
MIR27A	19	13947253	13947331	114	0.0667	rs28480458
RPL34-AS1	4	109459345	109541613	122	0.0667	rs2880787
MIR4307	14	27377847	27377931	60	0.0668	rs1950593
KIF9-AS1	3	47205859	47285606	62	0.0668	rs1874265
FYCO1	3	45959390	46037316	132	0.0668	rs73064471
LOC645752	15	78206558	78219188	244	0.0668	rs536159912
NLGN2	17	7311501	7323183	163	0.0668	rs34809908
ZNF683	1	26688124	26699266	138	0.0668	rs11581746
SOHLH2	13	36742344	36788752	148	0.0669	rs74656720
CLASRP	19	45542297	45574214	134	0.0669	rs2376866
CENPW	6	126660934	126804466	75	0.0669	rs9388490
DOLPP1	9	131843382	131852717	68	0.067	rs146319192
LOC200772	2	241894035	241906868	145	0.067	rs113462232
MGC57346	17	43697711	43715329	73	0.067	rs112069536
OR2A9P	7	143996613	143997598	4	0.0671	rs1468363
OR2A20P	7	143996465	143997395	4	0.0671	rs1468363
PDE3B	11	14665268	14893604	129	0.0671	rs375122742
RPS17	15	82821157	82824952	2	0.0671	rs200487788
DSG1	18	28898051	28937393	107	0.0672	rs5823803
ARHGDIG	16	330605	333003	228	0.0672	rs45614840
HMBOX1	8	28747910	28910242	131	0.0672	rs10095536
LINC00640	14	51800110	51832275	212	0.0672	rs2356899
TRIM43B	2	96142714	96150479	28	0.0672	rs6744976
BTAF1	10	93683735	93790080	138	0.0673	rs35669389
LOC101927718	18	28923330	29006951	159	0.0673	rs61562044
UBE2O	17	74385612	74449288	182	0.0673	rs148203103
MIR4766	22	41209886	41209962	54	0.0674	rs77378734
LOC646626	1	85742040	85743771	121	0.0674	rs3768233
C5orf58	5	169659949	169673235	185	0.0674	rs7715433
CASC21	8	128256881	128404876	376	0.0674	rs2658486
GABRB1	4	47033294	47428447	442	0.0674	rs9683412
CARF	2	203776940	203851208	82	0.0674	rs16839410
NSFL1C	20	1422806	1448337	167	0.0675	rs1883934
LOC101929512	2	162079768	162111154	62	0.0675	rs145609549
FAM81A	15	59730371	59815751	239	0.0675	rs8041688
DCAF17	2	172290760	172341562	124	0.0675	rs4404241
EMC2	8	109455852	109499136	72	0.0675	rs77603371
ARHGAP24	4	86396283	86923823	486	0.0675	rs10516760
ZNF790-AS1	19	37288451	37319013	85	0.0676	rs826276
SALL4	20	50400582	50419048	209	0.0676	rs202044967
CFLAR-AS1	2	202005011	202022515	76	0.0676	rs72929098
PTRHD1	2	25013135	25016251	100	0.0676	rs10178420
SPATA16	3	172607146	172859058	266	0.0676	rs34737795
ZNF229	19	44930422	44952766	148	0.0676	rs56148428
LOC100287846	8	48100929	48104439	32	0.0677	rs5891226
G6PC3	17	42148097	42153712	72	0.0677	rs228754
NR1I2	3	119499330	119537332	108	0.0678	rs139979061
ABCE1	4	146019155	146050676	58	0.0678	rs77626873
TLK2	17	60556385	60692841	105	0.0678	rs184298103
NS3BP	11	779453	780755	136	0.0678	rs11246321
DTX1	12	113495661	113535833	182	0.0679	rs1674089
KIF21B	1	200938513	200992828	154	0.0679	rs432209
HOXC-AS2	12	54388991	54390569	99	0.0679	rs1109391
MIR4299	11	11678197	11678269	143	0.0679	rs72855247
LOC100131564	1	93775665	93811368	65	0.068	rs6701250
GLRB	4	157997276	158093242	158	0.068	rs57120998
SELE	1	169691780	169703220	108	0.0681	rs4656697
HLA-H	6	29855536	29858857	372	0.0681	rs60562052
RPL12	9	130209952	130213711	75	0.0681	rs35907765
FUT9	6	96463844	96663488	259	0.0682	rs9373731
LINC01249	2	4675807	4703812	138	0.0682	rs28526358
LSM5	7	32524944	32534870	102	0.0682	rs7792348
NLRP14	11	7041699	7092757	143	0.0682	rs57062732
LOC101929653	11	131403750	131410761	174	0.0682	rs12269938
FLJ31356	2	28607275	28617539	151	0.0682	rs11127147
SHISA4	1	201857796	201861715	80	0.0682	rs12120991
ADCYAP1	18	904943	912173	199	0.0682	rs2846811
LOC100505658	5	140937877	140944827	71	0.0682	rs3792896
GLG1	16	74481325	74641042	261	0.0683	rs36008097
FBXO9	6	52929795	52965670	105	0.0683	rs1888274
KDM6B	17	7743234	7758118	110	0.0683	rs28441558
RGS11	16	318299	325943	222	0.0684	rs45614840
APOPT1	14	104029298	104057236	114	0.0684	rs729438
RSL1D1	16	11928054	11945442	118	0.0684	rs113837196
ZNF511	10	135122422	135126666	127	0.0685	rs56024355
MTA2	11	62360674	62369312	51	0.0685	rs7949030
ZNF395	8	28203101	28243977	114	0.0686	rs7825480
ATXN7L3	17	42269172	42275529	70	0.0686	rs149407929
ZRANB3	2	135954538	136288806	86	0.0686	rs371254079
FAHD2CP	2	96676298	96688884	42	0.0686	rs4290698
MYL1	2	211154867	211179895	67	0.0686	rs1841059
LEMD2	6	33738989	33756906	208	0.0686	rs9469604
PRPF4	9	116037913	116055185	120	0.0687	rs17763351
OR5D18	11	55587105	55588047	57	0.0687	rs11230983
SNAR-E	19	47333841	47333961	121	0.0687	rs141606875
PRDM13	6	100054649	100063454	98	0.0687	rs1339201
HEATR4	14	73945188	74025651	204	0.0687	rs117288220
FAM157A	3	197879236	197907728	66	0.0687	rs143068546
UBA52	19	18682613	18688270	124	0.0688	rs79802726
DPH1	17	1933430	1946725	184	0.0688	rs11870150
ZSWIM4	19	13906273	13943044	152	0.0688	rs28480458
CLU	8	27454433	27472328	143	0.0689	rs113623975
LINC00159	21	33452793	33458608	190	0.0689	rs34570208
XKR4	8	56015016	56438710	450	0.0689	rs10089802
MIR6514	11	62560173	62560243	72	0.0689	rs486723
C2CD5	12	22601479	22697480	69	0.069	rs7309674
NCF1	7	74188308	74203720	19	0.069	rs587616286
PHF20L1	8	133787603	133861052	99	0.069	rs55769834
MIR199B	9	131006999	131007109	93	0.0691	rs2502730
LOC284454	19	13945329	13947103	113	0.0691	rs28480458
MORN1	1	2252695	2322993	386	0.0691	rs74911766
LOC101927053	2	97584842	97591574	73	0.0691	rs570515612
MIR298	20	57393280	57393368	135	0.0691	rs6064714
LINC01312	6	134142284	134175130	98	0.0691	rs1209413
LMBRD1	6	70385640	70507049	167	0.0692	rs9454900
GCKR	2	27719705	27746550	78	0.0692	rs57690045
MIR489	7	93113247	93113331	72	0.0692	rs2188802
KCTD11	17	7255207	7258262	151	0.0692	rs187129635
EPS15L1	19	16466054	16582823	218	0.0692	rs139065229
ZNF549	19	58038692	58052244	85	0.0692	rs6510091
STARD6	18	51851061	51880943	68	0.0693	rs149446372
MSX2P1	17	56234319	56236480	121	0.0693	rs35298266
TRNAU1AP	1	28879528	28905057	88	0.0693	rs148408850
ZNF793	19	37997840	38034239	78	0.0693	rs146709243
KAT6B	10	76586170	76792380	187	0.0693	rs11001286
SLC24A4	14	92788924	92967825	460	0.0693	rs61975601
MIR4325	20	55896557	55896647	48	0.0694	rs80313834
SHE	1	154451953	154474526	85	0.0694	rs41310893
TMEM129	4	1717678	1723084	122	0.0694	rs6834663
TCP11L2	12	106696568	106740792	170	0.0695	rs2264761
GATM	15	45653321	45670980	53	0.0696	rs117944909
CLDN3	7	73183326	73184600	110	0.0697	rs56313117
GPR153	1	6307405	6321035	132	0.0697	rs35587207
PHGDH	1	120254418	120286849	119	0.0697	rs17258425
CCL28	5	43381599	43412488	96	0.0697	rs6451685
MIR648	22	18463633	18463727	180	0.0697	rs374597
TTI2	8	33356026	33370703	97	0.0697	rs3735949
MAP3K4	6	161412758	161538417	238	0.0698	rs75702917
TMEM179B	11	62554873	62557872	62	0.0698	rs486723
C10orf82	10	118423206	118429481	140	0.0698	rs12784789
LOC254099	1	1072396	1079434	199	0.0698	rs74048009
NXF1	11	62559597	62572964	77	0.0698	rs486723
DHX33	17	5344231	5372380	178	0.0699	rs75549428
SNORA44	1	28906892	28907024	63	0.0699	rs148408850
CLCA2	1	86889768	86922240	155	0.0699	rs34457421
FZD7	2	202899309	202903160	108	0.0699	rs186925145
ZNF277	7	111846642	111983989	191	0.0699	rs2523039
UHRF1	19	4903091	4962165	294	0.0699	rs858353
LOC646862	19	58907456	58908446	96	0.07	rs1265959
LINC00346	13	111516333	111522655	131	0.07	rs66681527
DUOXA2	15	45406522	45410301	101	0.07	rs3837721
B3GAT2	6	71571068	71666788	172	0.07	rs651984
LINC00221	14	106938444	106951529	36	0.07	rs17112863
MIR383	8	14710946	14711019	222	0.07	rs2250963
MYT1L	2	1792884	2335045	798	0.07	rs199676083
HFM1	1	91726322	91870426	157	0.07	rs5776096
OVCA2	17	1945276	1946725	167	0.0701	rs11870150
MIR8058	16	82722535	82722624	296	0.0701	rs6565059
SIGLEC11	19	50452249	50464429	149	0.0701	rs45536631
LINC00424	13	22446934	22452299	178	0.0701	rs72139363
LYPD4	19	42341147	42348736	42	0.0701	rs12461335
MS4A3	11	59824100	59838588	109	0.0701	rs474951
LINC01016	6	33857287	33864684	264	0.0701	rs11753213
LOC100996693	2	220361076	220363009	91	0.0701	rs3821042
DNAJB5-AS1	9	34985408	34989376	103	0.0702	rs62544119
ALDH9A1	1	165631448	165667900	187	0.0702	rs150247118
MSI2	17	55333930	55757299	886	0.0702	rs11079303
SRPK2	7	104756820	105029377	221	0.0702	rs2299297
IFNA16	9	21216371	21217310	87	0.0702	rs60372029
BTN3A3	6	26440699	26453643	100	0.0702	rs75782365
BAG5	14	104022880	104029151	98	0.0703	rs4906335
TNNC2	20	44451854	44455953	111	0.0703	rs13037551
SLBP	4	1694526	1714030	130	0.0703	rs3958122
DNAH10	12	124247041	124420267	224	0.0703	rs112769474
PYGO1	15	55831084	55881050	204	0.0704	rs11343724
LOC731275	1	243219615	243265046	80	0.0704	rs12131732
RSU1	10	16632616	16859453	433	0.0704	rs35475612
PHLPP1	18	60382671	60647676	258	0.0705	rs7242556
SPEG	2	220299699	220358354	144	0.0705	rs3821042
TTYH3	7	2671602	2704436	309	0.0705	rs10254690
FAM92A1P2	4	183958817	183961272	98	0.0706	rs62336591
CDK13	7	39989958	40136733	150	0.0706	rs34259082
TEKT4	2	95537177	95542574	51	0.0706	rs114943497
OSCP1	1	36883506	36916086	135	0.0706	rs3007220
U2AF2	19	56165415	56186082	161	0.0706	rs112352375
INPP5E	9	139323066	139334256	138	0.0707	rs12378717
KIAA0355	19	34745455	34846471	123	0.0707	rs6510415
IAPP	12	21525801	21532914	136	0.0707	rs28853926
LINC00489	20	36247699	36251521	93	0.0707	rs11700312
POLR2G	11	62529010	62534187	64	0.0708	rs486723
OR52E4	11	5905522	5906461	110	0.0708	rs6578703
CKS2	9	91926112	91931618	76	0.0708	rs142808876
LOC100505795	1	164738352	164743878	140	0.0709	rs2279469
EDNRB	13	78469615	78549664	112	0.0709	rs116891887
UNQ6494	9	92254697	92334674	197	0.0709	rs3138496
GSC	14	95234559	95236499	201	0.0709	rs11844932
TLX3	5	170736287	170739138	98	0.071	rs7715167
CASC10	10	21783420	21786213	69	0.071	rs77989992
PLA2G15	16	68279246	68294961	65	0.071	rs7185391
SNORD18B	15	66794359	66794429	64	0.071	rs4368117
SNORD18C	15	66793589	66793656	64	0.071	rs4368117
CDIPT	16	29869676	29874609	57	0.071	rs142139189
FGR	1	27938800	27961727	73	0.071	rs78125354
CWC15	11	94695786	94706776	107	0.071	rs690296
ESPN	1	6484847	6521004	172	0.0711	rs55884073
FTCDNL1	2	200625258	200715896	168	0.0711	rs150640115
CFLAR	2	201980876	202037411	91	0.0712	rs72929098
CCDC169-SOHLH2	13	36742344	36871992	196	0.0712	rs74656720
TAF6L	11	62538774	62554813	69	0.0712	rs486723
MIR4665	9	6007825	6007904	88	0.0712	rs62557312
GALNTL6	4	172734574	173961558	831	0.0712	rs17058894
PIPSL	10	95717896	95721672	62	0.0713	rs9888014
TIPARP-AS1	3	156390959	156393502	87	0.0713	rs79500282
FAM228B	2	24299743	24392507	149	0.0713	rs2339940
SRSF7	2	38970740	38978636	88	0.0713	rs13018921
TMEM177	2	120436742	120439694	61	0.0713	rs149713000
HLA-E	6	30457182	30461982	105	0.0713	rs34447598
MIR296	20	57392669	57392749	135	0.0713	rs6064714
TAS2R50	12	11138511	11139511	63	0.0714	rs56242278
SNORD57	20	2637584	2637656	151	0.0714	rs730297
SNORA26	4	53579415	53579537	62	0.0714	rs4865412
OR6Q1	11	57798424	57799378	69	0.0715	rs141663350
NCF1C	7	74572383	74587802	8	0.0715	rs113677035
PATZ1	22	31721789	31742249	70	0.0715	rs114003320
SPC25	2	169727400	169746944	130	0.0715	rs573225
MIR921	1	166123979	166124035	53	0.0715	rs987131
GNAS-AS1	20	57393972	57425958	180	0.0716	rs6064714
THAP5	7	108202587	108210212	90	0.0716	rs40880
IPO9-AS1	1	201657383	201798687	226	0.0716	rs12127375
SNORD110	20	2634857	2634932	149	0.0716	rs730297
RNF32	7	156433352	156469820	200	0.0716	rs34432951
COL28A1	7	7398243	7575460	281	0.0716	rs7796700
MIR5690	6	35632493	35632566	62	0.0716	rs7763535
SLC7A1	13	30083550	30169825	211	0.0717	rs2482094
KCNIP4	4	20730238	21950374	1331	0.0717	rs144897608
C6orf25	6	31691120	31694485	92	0.0718	rs805289
ZBTB41	1	197122813	197169672	71	0.0718	rs6428389
COPB1	11	14479048	14521441	84	0.0718	rs78498981
SPG11	15	44854893	44955876	84	0.0718	rs2555349
SPATA31C1	9	90532876	90538572	123	0.0719	rs201496315
ASNA1	19	12848305	12859137	66	0.0719	rs117043859
PDIA2	16	333117	337209	230	0.0719	rs45614840
CARNS1	11	67183148	67193078	61	0.0719	rs12795957
SNORA51	20	2635712	2635844	150	0.0719	rs730297
HHLA2	3	108015336	108097131	162	0.0719	rs66653068
MIR3189	19	18497371	18497444	141	0.072	rs78015699
TNFSF11	13	43136871	43182149	135	0.0721	rs9533147
MIR4324	19	49812053	49812125	81	0.0721	rs11299915
SPEM1	17	7323678	7324951	133	0.0721	rs34809908
LOC101928062	12	70615969	70637140	68	0.0721	rs117771315
CNOT6L	4	78634540	78740544	123	0.0721	rs114183831
MOV10L1	22	50528434	50600116	303	0.0721	rs2295226
RHOT2	16	718082	724174	117	0.0722	rs115649368
RGS1	1	192544856	192549159	97	0.0722	rs11328190
SKIDA1	10	21802408	21814611	63	0.0722	rs7098100
SNRPG	2	70508505	70520869	61	0.0722	rs190246112
OR4D1	17	56232514	56233447	121	0.0722	rs35298266
KRTAP19-1	21	31852363	31852636	44	0.0723	rs1006784
SNORD86	20	2636742	2636828	151	0.0723	rs730297
BUB1B	15	40453209	40513337	132	0.0723	rs60667177
TPTE2P5	13	41371120	41495886	141	0.0724	rs61963180
FAM24A	10	124670216	124672627	70	0.0724	rs79749804
LOC101929570	2	163625445	163654482	98	0.0724	rs62171391
SLAIN1	13	78271988	78338377	139	0.0725	rs113921754
RPRD1A	18	33569791	33647373	108	0.0726	rs1893790
SNORD88C	19	51305581	51305678	253	0.0726	rs200773575
MAGI2	7	77646373	79082890	1866	0.0726	rs10254017
PRR23B	3	138737872	138739768	63	0.0726	rs79107760
MIP	12	56843285	56848435	86	0.0726	rs2657909
HIST1H4H	6	26285353	26285727	91	0.0726	rs9467704
MAL	2	95691399	95719737	54	0.0726	rs116675189
LINC00491	5	101944195	102007168	95	0.0727	rs74566838
SIGIRR	11	405715	417397	196	0.0727	rs72848743
CKS1B	1	154947117	154951725	82	0.0728	rs12096640
KRTAP13-1	21	31768391	31769138	85	0.0728	rs2212907
FCRL6	1	159770300	159786047	160	0.0728	rs36093344
MIR5191	1	201688635	201688755	100	0.0728	rs594276
CREB3L1	11	46299188	46342972	124	0.0729	rs7113478
RNF216-IT1	7	5702062	5720092	117	0.0729	rs7804319
NRBP1	2	27651472	27665124	47	0.0729	rs12994265
WNK2	9	95947211	96082854	268	0.073	rs71496439
TP53I13	17	27895738	27900175	81	0.073	rs8075441
C19orf60	19	18699494	18703147	129	0.073	rs79802726
F11-AS1	4	187207251	187422212	553	0.073	rs111623683
SNX21	20	44462469	44471914	112	0.0731	rs13037551
SYT4	18	40847856	40857615	52	0.0731	rs58087149
ZCCHC8	12	122956145	122985620	86	0.0731	rs73222259
MIR5580	14	54415144	54415202	122	0.0731	rs112316883
SLIT2	4	20255186	20622184	486	0.0731	rs9996157
LINC00028	20	30073580	30075377	74	0.0731	rs6057998
LOC145783	15	57178367	57210697	73	0.0731	rs72749416
COX11	17	53029258	53046064	82	0.0732	rs12452642
DNAJC27-AS1	2	25194980	25262563	106	0.0732	rs11125912
ZFYVE16	5	79703831	79775688	152	0.0732	rs4704665
TXNDC11	16	11772942	11836648	179	0.0732	rs62040618
ZNF833P	19	11784812	11797384	97	0.0732	rs76183441
TIMELESS	12	56810156	56843200	108	0.0732	rs2638335
SCUBE3	6	35182189	35218609	81	0.0732	rs79515116
CA14	1	150230217	150237480	60	0.0733	rs10494266
PMPCA	9	139305024	139318213	157	0.0733	rs12378717
KIAA1462	10	30301728	30348488	145	0.0733	rs11597220
RNF25	2	219528586	219536781	36	0.0733	rs10187066
DDAH2	6	31694816	31698039	97	0.0734	rs805289
NT5C3B	17	39981333	39992523	102	0.0734	rs34935224
ATP9A	20	50213313	50384908	385	0.0734	rs202044967
ATP2B2	3	10365706	10547268	494	0.0734	rs41293349
KCTD13	16	29917656	29937553	78	0.0734	rs142139189
ZNF575	19	44037339	44040284	100	0.0734	rs304730
MIR6773	16	68267328	68267402	52	0.0735	rs7190307
RGS9	17	63133455	63223821	225	0.0735	rs12452228
FAM210B	20	54933982	54943718	126	0.0735	rs537542321
ADAM19	5	156904311	157002831	182	0.0736	rs144038216
2025-09-12	16	4827614	4838522	166	0.0736	rs703813
ANXA10	4	169013687	169108893	133	0.0736	rs544068657
DHRS7	14	60611499	60632211	52	0.0736	rs35366549
PCDHB7	5	140552201	140555957	81	0.0737	rs76827296
ZNF32-AS2	10	44141389	44143467	108	0.0737	rs2484664
LOC642366	5	50668570	50679166	70	0.0737	rs78729038
AP1S3	2	224620046	224702319	210	0.0737	rs10185440
MIR4284	7	73125646	73125727	105	0.0737	rs56313117
C5orf64	5	60933635	61002362	210	0.0738	rs26913
KTI12	1	52497776	52499472	45	0.0738	rs6667930
MIR7159	6	33866911	33866977	247	0.0738	rs11753213
ZNF578	19	52956828	53020131	229	0.0738	rs568741487
CHMP7	8	23101149	23119512	202	0.0738	rs4872085
SLCO2A1	3	133651539	133748920	290	0.0738	rs9842346
VSIG8	1	159824105	159832447	133	0.0739	rs74124749
ACSL5	10	114133915	114188138	156	0.0739	rs12776835
COL5A2	2	189896640	190044605	124	0.0739	rs115671241
SP9	2	175199820	175202268	119	0.0739	rs13017832
LOC101929690	15	82380934	82390034	219	0.0739	rs2457497
HERC5	4	89378267	89427319	96	0.0739	rs34972951
SNORD56	20	2637269	2637340	152	0.074	rs730297
TENM4	11	78364327	79151695	1149	0.074	rs141157741
LOC100506746	4	87846045	87856002	72	0.074	rs79916614
SNORA16A	1	28907431	28907565	64	0.0741	rs148408850
AKT3	1	243651534	244006886	222	0.0741	rs12139282
LOC101927572	19	36505400	36536899	116	0.0741	rs57551653
LOC100130452	2	197565358	197577736	57	0.0742	rs113691886
MIR147B	15	45725247	45725327	56	0.0742	rs149397937
FAM163A	1	179712297	179785333	206	0.0742	rs17370139
LINC00844	10	60759277	60761377	78	0.0743	rs3844157
RIT2	18	40323182	40695657	320	0.0743	rs4538092
PLEC	8	144989314	145050913	198	0.0743	rs3923388
2025-03-05	10	94050919	94113721	72	0.0743	rs7914436
C1orf87	1	60456065	60539442	156	0.0744	rs74085892
BCL10	1	85731459	85742587	132	0.0744	rs3768233
NF1	17	29421944	29704695	133	0.0744	rs735053
RASL11B	4	53728494	53733002	81	0.0745	rs2306601
PCBP1-AS1	2	70189394	70314147	110	0.0745	rs80292176
REM1	20	30063090	30072708	82	0.0745	rs6057998
AGAP5	10	75434032	75457554	61	0.0745	rs11000728
CES3	16	66995131	67009052	70	0.0746	rs57115386
CD1D	1	158149736	158156216	97	0.0746	rs71517507
ZSCAN18	19	58595208	58629793	157	0.0747	rs3892386
ESRP2	16	68262449	68270136	53	0.0747	rs3961283
ZXDC	3	126156443	126194762	221	0.0747	rs1994643
WWC2	4	184020462	184241929	290	0.0747	rs62336602
RPL6	12	112842993	112847443	43	0.0747	rs11066283
PCDHB16	5	140561264	140565796	74	0.0748	rs76827296
LOC101928020	2	210894645	210929080	55	0.0748	rs73005317
PRAP1	10	135160843	135166187	133	0.0748	rs147070017
HINFP	11	118992232	119005765	77	0.0748	rs640603
LOC101927575	9	86678357	86709494	199	0.0748	rs10868083
DCDC2	6	24171982	24383520	375	0.0748	rs73389784
POU6F2	7	39017608	39504390	545	0.0748	rs11535192
MIR8057	18	24171430	24171499	122	0.0749	rs524846
MIR4681	10	121137483	121137555	130	0.0749	rs568805539
LOC100506082	11	4208381	4223883	181	0.0749	rs2099876
