## Supplementary Tables for "Genome-wide analyses identify 147 loci associated with obstructive sleep apnea" (part 8 of 10)

### Sheet: Supplementary Table 25 (continued)
Supplementary Table 25. Full fastBAT results for European OSAmtCOJO_BMI
RASAL2-AS1	1	178060642	178063128	82	0.0749	rs57032020
C4A	6	31949833	31970457	148	0.0749	rs12333245
C4B	6	31949833	31970458	148	0.0749	rs12333245
C4B_2	6	31949833	31970458	148	0.0749	rs12333245
KLF16	19	1852397	1863564	113	0.0749	rs2304613
REXO1	19	1815244	1848452	170	0.0749	rs2304613
OTOP3	17	72931896	72946087	114	0.0749	rs4789113
NPC1	18	21111462	21166581	130	0.075	rs17259313
LINC01305	2	175190754	175195370	115	0.075	rs13017832
ATP6V0D1	16	67471916	67515089	64	0.0751	rs117028005
FRG1B	20	29611878	29634007	60	0.0751	rs6141196
TMX3	18	66340924	66382353	95	0.0751	rs80337514
HERC2P9	15	28899587	28930410	16	0.0752	rs80303640
EDNRB-AS1	13	78393071	78482563	137	0.0752	rs1951971
ITGB1	10	33189245	33247293	131	0.0752	rs1187101
GSKIP	14	96829788	96853627	100	0.0752	rs11290481
GALM	2	38893051	38961909	176	0.0753	rs13018921
GTF3C2	2	27548715	27579901	66	0.0753	rs13404446
DANCR	4	53578620	53580305	63	0.0753	rs4865412
MIR4688	11	46397951	46398034	48	0.0754	rs117671462
CCDC132	7	92861652	92990435	154	0.0754	rs42512
SERPINE1	7	100770369	100782547	157	0.0754	rs10900
S100Z	5	76145825	76217056	196	0.0754	rs2460504
KLF3-AS1	4	38614321	38666249	165	0.0754	rs12503084
LAMA4	6	112429133	112575917	224	0.0755	rs11153345
LOC100506124	2	166713985	166728451	69	0.0755	rs2060167
SLC10A2	13	103696347	103719196	167	0.0755	rs8000919
TMEM8C	9	136379707	136390068	184	0.0755	rs11507719
MIR1292	20	2633422	2633488	148	0.0756	rs730297
OOSP2	11	59807747	59815516	110	0.0756	rs474951
RPL3	22	39708886	39715670	136	0.0756	rs909685
XAF1	17	6659155	6678964	197	0.0757	rs7213731
QRSL1	6	107077440	107116292	178	0.0757	rs9386584
MOK	14	102690833	102771537	141	0.0757	rs202063853
KRTAP6-1	21	31986004	31986223	48	0.0757	rs181190021
UMPS	3	124449212	124468119	152	0.0757	rs10049380
MIR1915	10	21785490	21785570	67	0.0757	rs77989992
ACOT8	20	44470359	44486048	121	0.0757	rs13037551
FTH1P3	2	27615489	27616443	51	0.0757	rs71441072
C15orf56	15	40542865	40545110	127	0.0758	rs60667177
MBNL2	13	97874549	98046374	240	0.0758	rs538498133
PON2	7	95034173	95064384	130	0.0758	rs11453913
TRAF3IP2	6	111876580	111927477	197	0.0758	rs10872068
SULT1A1	16	28616907	28634907	89	0.0759	rs11647881
LRRIQ3	1	74491701	74663871	124	0.0759	rs142854343
IFI6	1	27992571	27998724	68	0.076	rs140436897
ATP5J2	7	99055783	99063824	54	0.076	rs553907885
LOC442028	2	95534429	95613087	70	0.076	rs114943497
LSP1	11	1874199	1913493	275	0.076	rs12273083
OTOGL	12	80603232	80772870	170	0.076	rs76380244
XIRP2-AS1	2	167979318	167997465	92	0.0761	rs73025703
NPHS1	19	36316273	36342895	125	0.0761	rs3848667
LOC286083	8	1244293	1250823	480	0.0761	rs6980890
RARG	12	53604349	53626040	114	0.0762	rs113931900
RBL1	20	35624754	35724403	126	0.0762	rs557923698
RPAP1	15	41809374	41836475	134	0.0762	rs60736275
POLR2L	11	839720	842529	151	0.0763	rs11246321
CREBBP	16	3775055	3930121	271	0.0763	rs147176253
USP3	15	63796709	63886839	149	0.0763	rs11635675
MIR4724	17	29861900	29861989	172	0.0764	rs2074144
SNORD83B	22	39709823	39709916	128	0.0765	rs909685
UTF1	10	135043777	135045062	185	0.0765	rs11599284
TRIM47	17	73870244	73874656	111	0.0766	rs4076073
GGNBP1	6	33551475	33556803	163	0.0766	rs140305405
AXIN1	16	337439	402676	375	0.0766	rs1573736
THBS1	15	39873279	39889668	64	0.0766	rs371194828
OR1E2	17	3336163	3337135	89	0.0767	rs138930552
AFTPH	2	64751438	64820138	147	0.0767	rs192464552
MIR132	17	1953201	1953302	161	0.0767	rs11870150
MIR212	17	1953564	1953674	161	0.0767	rs11870150
PKP3	11	394216	404908	221	0.0767	rs72848743
KCNK1	1	233749749	233808258	271	0.0767	rs780082
LOC102724933	12	93568141	93575608	74	0.0767	rs11298123
ANGPT2	8	6357174	6420784	367	0.0767	rs2959790
B3GAT1	11	134248397	134281812	276	0.0767	rs35296968
SIRPA	20	1874812	1920540	264	0.0768	rs6075339
OPN1SW	7	128412542	128415844	110	0.0768	rs1043595
MIR3666	7	114293399	114293510	61	0.0768	rs71573104
MIR4489	11	65416662	65416724	73	0.0768	rs36075068
EXOSC1	10	99195665	99205768	76	0.0769	rs34289684
CPXM2	10	125505151	125651500	417	0.0769	rs10902793
ZNF428	19	44111375	44124014	136	0.0769	rs304730
RPF2	6	111303219	111349466	153	0.0769	rs190413719
LINC00314	21	29385681	29395528	101	0.0769	rs57206055
ZNF638	2	71558884	71662191	193	0.077	rs77113303
UBE2U	1	64669489	64710027	126	0.077	rs12564350
MBOAT1	6	20099915	20212695	345	0.077	rs7746765
IGSF9	1	159896828	159915386	172	0.077	rs74124749
NKIRAS2	17	40169593	40177656	82	0.0771	rs58111435
NSA2	5	74062815	74072737	53	0.0771	rs1164694
LOC100289333	19	12305829	12318391	55	0.0771	rs143575948
PIK3CB	3	138371539	138478201	98	0.0771	rs115930369
TMEM2	9	74298281	74383800	218	0.0771	rs10735607
CDKN1C	11	2904447	2906995	232	0.0772	rs4930011
PTPDC1	9	96793075	96872138	131	0.0772	rs12338333
MIR3154	9	131007225	131007309	92	0.0772	rs2502730
NEK10	3	27257096	27410912	164	0.0772	rs11718991
DPH5	1	101455179	101491362	56	0.0772	rs12122327
WDR1	4	10075962	10118573	202	0.0772	rs4697917
NAV1	1	201617449	201796102	275	0.0772	rs12127375
ZNF839	14	102783713	102809511	101	0.0772	rs202063853
NUDT2	9	34329503	34343711	71	0.0773	rs34435484
KCTD15	19	34287750	34306666	206	0.0773	rs73029123
LOC100506023	1	173204198	173446294	261	0.0773	rs7520441
UBE2E2	3	23244783	23632296	321	0.0773	rs9842300
GCLM	1	94352589	94375012	98	0.0773	rs4615846
FOSL2	2	28615778	28637516	185	0.0774	rs11127147
CSNK1A1P1	15	37091300	37110707	94	0.0774	rs11638480
OSBP	11	59341870	59383617	61	0.0774	rs79037498
TXNDC12	1	52485803	52521843	59	0.0774	rs6667930
USP3-AS1	15	63879908	63893026	75	0.0774	rs189168131
MYOZ1	10	75391369	75401515	59	0.0774	rs11000728
MRPL34	19	17416476	17417652	144	0.0774	rs10421557
ADD1	4	2845583	2931802	197	0.0775	rs1263360
MIR331	12	95702195	95702289	111	0.0776	rs12305760
FBXL22	15	63889551	63894620	69	0.0776	rs189168131
FAM136A	2	70523107	70529220	61	0.0777	rs190246112
PEPD	19	33877854	34012799	297	0.0777	rs111317273
MIR653	7	93112071	93112167	72	0.0778	rs2188802
ABCA5	17	67240575	67323323	146	0.0778	rs113464685
SLC12A2	5	127419482	127525380	104	0.0778	rs10039525
CLEC11A	19	51226604	51228981	223	0.0778	rs117162955
RBBP5	1	205055269	205091150	108	0.0779	rs3851291
CCL21	9	34709001	34710164	81	0.0779	rs58704839
CALY	10	135138927	135150475	140	0.0779	rs147070017
MIR3944	10	135185059	135185167	131	0.078	rs147070017
MRS2	6	24403135	24426422	192	0.078	rs13215665
BSDC1	1	32830704	32860062	57	0.078	rs543887423
TEX36-AS1	10	127262939	127267014	131	0.078	rs567616496
PCDHB15	5	140624916	140627801	79	0.0781	rs202041715
SNX31	8	101585111	101661893	232	0.0781	rs139543112
FAM216A	12	110906231	110928192	58	0.0781	rs9652060
DDX11-AS1	12	31173696	31226781	238	0.0781	rs184974791
MTRNR2L5	10	57358749	57360487	63	0.0781	rs72788864
ZNF740	12	53574534	53584654	122	0.0782	rs1465056
LINC00092	9	98782013	98784037	121	0.0782	rs10512244
MIR365A	16	14403141	14403228	103	0.0782	rs147185883
KRTAP19-2	21	31859508	31859667	42	0.0783	rs1006784
AASDHPPT	11	105948291	105969419	70	0.0784	rs78561580
HSPA6	1	161494035	161496687	144	0.0784	rs9427402
GCM1	6	52991759	53013624	131	0.0784	rs9349655
CLIP3	19	36505561	36523797	110	0.0784	rs57551653
OLIG1	21	34442449	34444728	127	0.0785	rs4817518
COMMD10	5	115420726	115628978	261	0.0786	rs7702427
GRM7	3	6902801	7783218	1210	0.0786	rs3804865
C6orf164	6	88106841	88109459	73	0.0786	rs9362427
CYB5A	18	71920526	71959251	197	0.0786	rs9948105
ALMS1	2	73612885	73837046	126	0.0786	rs569537077
SNORD83A	22	39711217	39711312	127	0.0786	rs909685
OPRL1	20	62711470	62731996	181	0.0786	rs528126591
MIR6733	1	43637322	43637383	96	0.0787	rs628331
EPHX2	8	27348518	27402439	176	0.0787	rs113623975
DPAGT1	11	118967212	118972785	71	0.0787	rs640603
CNIH2	11	66045671	66051685	86	0.0787	rs71457704
MGA	15	41952609	42062141	110	0.0787	rs2695165
OR5D13	11	55540913	55541858	52	0.0787	rs11230800
MIR1244-1	2	232578023	232578105	123	0.0788	rs67108912
MIR1244-2	2	232578023	232578105	123	0.0788	rs67108912
MIR1244-3	2	232578023	232578105	123	0.0788	rs67108912
MRVI1	11	10594637	10715535	261	0.0788	rs12802928
TRIM51HP	11	55061178	55065708	66	0.0789	rs11229004
CNST	1	246729638	246831884	350	0.0789	rs61852425
DNAJB9	7	108210188	108215294	93	0.0789	rs40901
ATP6V1G3	1	198492351	198510075	100	0.0789	rs76947843
SPATA17	1	217804694	218040484	264	0.0789	rs6667987
C1orf52	1	85715636	85725355	133	0.0789	rs3768233
FANCI	15	89787193	89860362	154	0.0789	rs6416547
CYP11B1	8	143953772	143961236	99	0.0789	rs7833723
SGK1	6	134490383	134639196	329	0.079	rs113491359
PTMA	2	232573234	232578250	126	0.079	rs67108912
LOC100507564	1	53704281	53708455	64	0.079	rs190523815
ECHS1	10	135175986	135186908	138	0.079	rs147070017
ZNF471	19	57019211	57040269	108	0.079	rs60732696
SDHC	1	161284165	161334535	151	0.0791	rs75213764
LGALS2	22	37966252	37976024	141	0.0791	rs149713055
NPSR1	7	34697896	34917944	324	0.0791	rs77941036
FAM229B	6	112408673	112423993	85	0.0791	rs916429
CHURC1	14	65381078	65402084	131	0.0791	rs6573586
KIAA1161	9	34366663	34376894	91	0.0792	rs138104351
PNPLA2	11	818900	825571	165	0.0792	rs11246321
PTP4A1	6	64281916	64293493	49	0.0792	rs10943902
DNM1P35	15	76020010	76032418	95	0.0792	rs117959804
ISLR2	15	74421714	74429143	64	0.0793	rs3852631
PRR23A	3	138722803	138725110	61	0.0793	rs79107760
LINC00536	8	116962735	117337297	277	0.0793	rs200956133
LINC01019	5	3417265	3536208	266	0.0793	rs32736
FARS2	6	5261583	5771816	839	0.0793	rs765820
MIR4267	2	110827537	110827619	37	0.0793	rs576140059
WDR7	18	54318615	54697036	343	0.0794	rs722092
KCNH8	3	19190016	19577135	303	0.0794	rs13315070
KLF13	15	31619082	31670102	169	0.0794	rs4779526
C1orf198	1	230972864	231005335	195	0.0795	rs1202551
SLC31A1	9	115983807	116026772	146	0.0795	rs4607690
CDH16	16	66942024	66952887	78	0.0795	rs57115386
SULT1A2	16	28603263	28608391	98	0.0795	rs11647881
SDCCAG3	9	139296373	139305054	167	0.0795	rs12378717
CYB561	17	61509664	61523722	66	0.0796	rs4968774
GOLGA6D	15	75575181	75588148	64	0.0797	rs11636600
TMEM52	1	1849028	1850740	111	0.0797	rs55709963
ZNF214	11	7020548	7041586	99	0.0797	rs12146685
LOC284009	17	2310274	2318730	146	0.0798	rs9908652
ACAA1	3	38164200	38178733	91	0.0798	rs200515313
SLAMF9	1	159921281	159924044	166	0.0798	rs71739604
ANXA2	15	60639349	60690185	139	0.0798	rs74442141
NOP14-AS1	4	2937277	2952794	97	0.0799	rs1263343
PICK1	22	38453261	38471708	95	0.0799	rs9622726
A1CF	10	52559168	52645435	117	0.0799	rs7918123
ALDH1L1-AS1	3	125822482	125826912	101	0.0799	rs36125006
DOCK5	8	25042286	25270619	301	0.0799	rs141529049
TUBA3E	2	130949317	130956034	58	0.08	rs201213207
TTC24	1	156549518	156556562	63	0.08	rs76817157
MED31	17	6546632	6554954	136	0.08	rs72834394
CKAP4	12	106631658	106641713	179	0.08	rs138595850
HIC1	17	1958392	1962981	160	0.0801	rs11870150
ODF4	17	8243187	8249363	135	0.0801	rs62064284
C6orf15	6	31078999	31080332	247	0.0801	rs2233974
SNORA13	5	111497181	111497314	113	0.0801	rs540095907
KCNT2	1	196194909	196577561	206	0.0801	rs9970935
IQCF2	3	51895644	51897440	63	0.0802	rs139541552
MAPK9	5	179660594	179719071	339	0.0802	rs9329099
ZIC5	13	100615274	100624178	186	0.0802	rs9585307
PHOX2B	4	41746098	41750987	120	0.0802	rs976276
SMURF1	7	98625057	98741743	192	0.0803	rs12705026
OR10H2	19	15838833	15839862	82	0.0803	rs12980463
RPL4	15	66791652	66797193	67	0.0803	rs4368117
CX3CR1	3	39304984	39323226	183	0.0804	rs17792215
GABRB3	15	26788693	27018935	405	0.0804	rs17561473
TCEA2	20	62688438	62703700	142	0.0804	rs528126591
C12orf5	12	4430358	4469190	238	0.0804	rs3217936
SSBP3-AS1	1	54702115	54704736	132	0.0804	rs603901
LINC00883	3	106959538	107045811	184	0.0804	rs12630951
OSMR-AS1	5	38693314	38845931	268	0.0805	rs4869596
MIR3200	22	31127543	31127628	102	0.0805	rs79856312
MIA	19	41281081	41283398	132	0.0806	rs12973666
TSGA10IP	11	65713114	65727434	74	0.0806	rs79177013
TRIM66	11	8633583	8680383	139	0.0806	rs11042029
NDUFB3	2	201936461	201950473	48	0.0806	rs72929098
ATP2B4	1	203595914	203713209	222	0.0807	rs17661331
TRIM72	16	31225341	31236510	66	0.0807	rs4889538
IFT80	3	159974773	160117320	112	0.0807	rs11719750
PNPO	17	46018888	46026674	87	0.0807	rs80347400
LOC101927410	18	10661929	10666884	182	0.0808	rs7236390
ALK	2	29415639	30144477	996	0.0808	rs5830141
SH3GLB1	1	87170252	87213867	109	0.0808	rs17129466
LINC00492	5	101917071	101953291	68	0.0808	rs145762933
CLCA1	1	86934525	86965974	173	0.0808	rs34457421
TBCE	1	235530674	235612283	136	0.0808	rs6671536
FUOM	10	135168657	135171529	130	0.0808	rs147070017
GALNT10	5	153570294	153800543	415	0.0808	rs542284656
MIR4327	21	31747611	31747696	84	0.0809	rs2212907
MEP1B	18	29769986	29800366	165	0.0809	rs12969067
UTP11L	1	38478383	38490497	117	0.0809	rs12044531
NOVA2	19	46442770	46476657	205	0.0809	rs11669683
ZP3	7	76026840	76071388	196	0.0809	rs112366998
MTG1	10	135207620	135234174	186	0.081	rs147070017
TM9SF3	10	98277866	98346809	144	0.081	rs55892957
GOLGA2	9	131018107	131038268	115	0.081	rs2502730
BTN2A1	6	26458131	26476849	91	0.081	rs75782365
SMIM8	6	88032305	88052046	83	0.081	rs9362427
PCDHB14	5	140601897	140605860	84	0.081	rs202041715
GDF15	19	18496967	18499986	144	0.0811	rs78015699
WNT10A	2	219745254	219758651	62	0.0811	rs78058190
CASP3	4	185548849	185570629	153	0.0811	rs13478
HNRNPL	19	39327027	39342979	167	0.0812	rs56265037
LOC390705	16	32300867	32301302	5	0.0812	rs28688109
CLEC18C	16	70207927	70220798	73	0.0812	rs575548844
PIDD1	11	799178	805250	155	0.0812	rs11246321
CCL3	17	34415602	34417506	95	0.0813	rs17617750
DUSP14	17	35849950	35873588	88	0.0813	rs12450416
C4orf36	4	87797357	87813575	65	0.0813	rs79916614
SLC16A8	22	38474143	38479170	96	0.0813	rs9622726
ZNF623	8	144718182	144735900	165	0.0813	rs10097337
TEX30	13	103418237	103426171	88	0.0813	rs9585992
RPSA	3	39448203	39454032	75	0.0814	rs2088667
KRTAP20-1	21	31988773	31988944	50	0.0814	rs181190021
NAT1	8	18027970	18081198	318	0.0814	rs4557740
P2RY1	3	152552735	152555843	81	0.0815	rs17384987
CKB	14	103985994	103989196	77	0.0815	rs4906335
HECTD3	1	45468219	45477027	69	0.0815	rs1995403
CDSN	6	31082864	31088252	252	0.0816	rs2233974
MIR193B	16	14397823	14397906	100	0.0816	rs147185883
MAP2K6	17	67410837	67538470	210	0.0816	rs9302900
CD37	19	49838676	49843861	67	0.0816	rs11299915
CEP41	7	130033611	130081051	152	0.0816	rs188221773
ZNF32-AS1	10	44139319	44140495	102	0.0816	rs2484664
OR51V1	11	5220964	5221930	172	0.0816	rs7129704
CHML	1	241792166	241799232	168	0.0816	rs3737604
ITGAM	16	31271287	31344213	130	0.0816	rs12929077
CDC42EP1	22	37956470	37965410	152	0.0817	rs149713055
PINLYP	19	44080951	44086256	96	0.0817	rs304730
AEBP2	12	19592607	19675173	183	0.0817	rs12826657
PPL	16	4932507	4987136	294	0.0817	rs149732632
CROCCP3	1	16793930	16819196	113	0.0817	rs156914
ADAM7	8	24298508	24367077	136	0.0817	rs117805855
REG3A	2	79384131	79386880	133	0.0818	rs7595368
JRK	8	143738873	143751412	91	0.0818	rs7465272
DLD	7	107531551	107561643	126	0.0818	rs117380361
TMEM194A	12	57449425	57472574	92	0.0819	rs324015
NUDC	1	27248212	27273362	61	0.0819	rs3010109
PTGER1	19	14583277	14586174	176	0.0819	rs57051355
OR5P3	11	7846583	7847519	115	0.0819	rs10500702
TMCO1	1	165693527	165738159	140	0.0819	rs150247118
ZBTB48	1	6640050	6649340	87	0.0819	rs5772242
CIR1	2	175212877	175260443	138	0.0819	rs13017832
CCDC130	19	13858752	13874106	116	0.082	rs28480458
TWIST1	7	19155090	19157295	119	0.082	rs74684149
LOC102467213	5	106150897	106346715	348	0.082	rs35839212
ZNF813	19	53970988	53997546	454	0.082	rs115576840
NKX2-1	14	36985603	36989430	91	0.082	rs11628131
PIN1	19	9945882	9960365	73	0.082	rs12609594
SLAMF8	1	159796478	159807282	143	0.082	rs80302193
HNRNPA1L2	13	53191604	53217919	67	0.082	rs151054958
PCDHB18	5	140613937	140617101	80	0.0821	rs202041715
MIR4296	10	126721351	126721439	210	0.0821	rs140818442
SLC25A38	3	39424814	39438819	82	0.0821	rs2088667
GPR128	3	100328432	100414323	97	0.0821	rs7629279
LINC00977	8	130228712	130253486	106	0.0821	rs7822386
AGPAT9	4	84457066	84527027	141	0.0822	rs34697031
FRY	13	32605436	32870776	374	0.0822	rs11571592
ST8SIA6-AS1	10	17428934	17450285	168	0.0822	rs116918813
MFNG	22	37865100	37882478	133	0.0822	rs2235331
CD151	11	832951	838835	151	0.0823	rs11246321
LOC399815	10	124639148	124658230	79	0.0823	rs79749804
PHACTR4	1	28696092	28826881	128	0.0824	rs66654719
ARHGAP12	10	32094325	32217804	135	0.0824	rs7899891
OR56A5	11	5988782	5989724	128	0.0824	rs7129697
CNP	17	40118758	40129754	70	0.0824	rs117983984
NOP56	20	2633177	2639039	158	0.0824	rs730297
LOC102724814	14	24030305	24037284	95	0.0824	rs10149510
LOC255654	1	246679340	246687589	214	0.0825	rs10737790
ZNF513	2	27600097	27603611	55	0.0825	rs71441072
PROKR2	20	5282685	5295015	131	0.0825	rs11087675
SCARNA14	15	66639543	66639680	61	0.0825	rs36061431
FGGY	1	59762624	60228402	484	0.0825	rs34285217
CYP21A1P	6	31973412	31976686	142	0.0826	rs12333245
CYP21A2	6	31973358	31976712	142	0.0826	rs12333245
MIR3908	12	124020955	124021081	116	0.0826	rs11057299
RANBP6	9	6011018	6015640	91	0.0826	rs62557312
PDIA5	3	122785855	122880953	220	0.0826	rs2717232
ZNF583	19	56915382	56936400	126	0.0827	rs12976615
LOXL4	10	100007442	100028007	114	0.0827	rs2182167
LOC102477328	5	71869901	71956496	85	0.0827	rs17590866
ARPP21	3	35680665	35835988	182	0.0827	rs2197732
CASC20	20	6407378	6509106	158	0.0827	rs117549117
SMG9	19	44235300	44259142	197	0.0828	rs10414871
MIR586	6	45165410	45165507	70	0.0828	rs143971522
LOC284379	19	54102884	54106751	262	0.0828	rs111243206
DLG5	10	79550548	79686348	196	0.0828	rs61126718
FAM219A	9	34398181	34458568	112	0.0829	rs138104351
MIR8065	16	5682467	5682567	239	0.0829	rs11649322
FCGR2A	1	161475204	161489360	142	0.0829	rs9427402
SMTNL1	11	57310113	57317747	82	0.0829	rs1005510
UBL3	13	30338544	30424820	196	0.083	rs12584646
HTRA4	8	38831667	38846181	119	0.083	rs10104287
PLAC8L1	5	145463875	145483946	61	0.083	rs116693972
ADAMTS1	21	28208605	28217728	150	0.083	rs436525
CA11	19	49141271	49149451	126	0.083	rs150927766
PSORS1C1	6	31082607	31107869	310	0.0831	rs2233974
DDX56	7	44605015	44614137	104	0.0832	rs17655652
MIR4434	2	64752646	64752699	59	0.0832	rs192464552
RELB	19	45504706	45541456	145	0.0832	rs2376866
MIR8080	2	80093620	80093709	163	0.0832	rs112440963
UTS2R	17	80332200	80333370	126	0.0833	rs536837219
LOC100506385	21	36118121	36157168	135	0.0833	rs2070367
TRIM35	8	27142403	27168834	105	0.0834	rs4733046
ASB7	15	101142754	101191904	249	0.0834	rs1689939
CNTROB	17	7835441	7853237	96	0.0834	rs28441558
TMPRSS7	3	111758464	111800116	200	0.0835	rs1907639
LINC00900	11	115626050	115630918	110	0.0835	rs34729248
TSSK1B	5	112768250	112770728	78	0.0835	rs56312844
LYAR	4	4269428	4291896	239	0.0835	rs77149544
ZNF695	1	247108848	247171395	219	0.0835	rs181497469
TESK1	9	35605280	35610038	114	0.0835	rs62545500
MIR4635	5	1063010	1063089	231	0.0835	rs117229814
TRIM25	17	54965269	54991409	121	0.0835	rs34012849
TMEM234	1	32681797	32687926	56	0.0836	rs670025
APMAP	20	24943579	24973425	89	0.0836	rs113768895
KDELC1	13	103436630	103451404	93	0.0836	rs9585992
LOC439994	10	89102167	89103331	82	0.0836	rs376847889
OXCT2	1	40235196	40237020	135	0.0836	rs113664809
TACC3	4	1723216	1746905	161	0.0836	rs6834663
C18orf54	18	51884286	51908405	71	0.0837	rs116196769
MIR6128	11	56511348	56511457	82	0.0838	rs7113508
CINP	14	102814618	102829253	84	0.0838	rs7158198
DERL2	17	5377612	5389494	157	0.0838	rs75549428
OR9G4	11	56510303	56511287	82	0.0838	rs7113508
THAP9	4	83821836	83841284	53	0.0839	rs28725316
FAM178B	2	97541618	97652301	128	0.0839	rs570515612
GPR26	10	125425870	125456913	178	0.0839	rs10902793
MPLKIP	7	40172341	40174251	63	0.0839	rs34692466
BAIAP2L2	22	38480895	38506676	118	0.0839	rs9622726
SYNPO2L	10	75404638	75415863	59	0.0839	rs11000728
SLMO2	20	57608199	57617901	99	0.084	rs148321652
MIR802	21	37093012	37093106	92	0.084	rs2835075
NCAPD3	11	134022336	134094426	135	0.084	rs4264164
UTP14C	13	52598826	52607736	61	0.084	rs145092243
MAP3K1	5	56110899	56191978	125	0.084	rs16886445
RBM19	12	114254542	114404176	284	0.0841	rs11066802
STK19	6	31981517	31981961	132	0.0841	rs12333245
SNAR-F	19	51108219	51108342	180	0.0841	rs55646134
MIR548W	17	60798857	61268734	324	0.0841	rs118125866
MIR6860	11	66813113	66813179	62	0.0842	rs7129017
LEPREL4	17	39958204	39968451	118	0.0842	rs34935224
ATP5F1	1	111991742	112004525	124	0.0842	rs2252198
KRCC1	2	88326723	88355248	106	0.0842	rs534908584
AHI1	6	135605109	135818903	169	0.0843	rs11351358
ZNF385D	3	21462489	21792816	727	0.0843	rs146454854
LOC102467075	5	3496485	3504118	132	0.0843	rs32736
PCDH9	13	66876965	67804468	829	0.0843	rs2875502
ITPKA	15	41786055	41795757	102	0.0843	rs201882526
ACO1	9	32384600	32450832	210	0.0844	rs111582718
MIR210	11	568088	568198	189	0.0844	rs138701214
MIR1233-1	15	34674269	34674351	159	0.0845	rs201818396
MIR1233-2	15	34674269	34674351	159	0.0845	rs201818396
TMEM59L	19	18723681	18731849	127	0.0845	rs118179986
CES2	16	66968346	66978994	76	0.0845	rs57115386
SLC12A9	7	100450340	100464634	97	0.0845	rs12535629
ZNF773	19	58011308	58019510	81	0.0845	rs12463137
HSD3B2	1	119957553	119965662	92	0.0845	rs72693130
RNF185	22	31556137	31603005	114	0.0845	rs35108022
KCNA1	12	5019072	5027422	159	0.0846	rs12371443
TRAF3IP2-AS1	6	111804674	111923497	227	0.0846	rs10872068
C2CD2L	11	118978059	118987834	77	0.0846	rs640603
SEC24C	10	75504130	75531933	46	0.0847	rs2306327
PRICKLE2	3	64079525	64211131	345	0.0847	rs697269
RCC1	1	28832454	28865708	89	0.0848	rs79149804
LGI3	8	22004342	22014344	170	0.0848	rs11446222
FBXO30	6	146119271	146135921	57	0.0848	rs80045498
MYO1A	12	57422300	57444549	83	0.0848	rs529351809
SOX5	12	23685230	24715383	1480	0.0849	rs7952778
SLC44A1	9	108006893	108159628	183	0.0849	rs6477442
MAST3	19	18208602	18262499	173	0.085	rs7125
DEFB124	20	30053308	30060816	77	0.085	rs6057998
CCL4	17	34431219	34433014	107	0.0851	rs17617750
SCGN	6	25652428	25702008	136	0.0851	rs13191296
GMPPA	2	220363586	220371718	99	0.0851	rs3821042
LOC101929099	1	117568103	117602112	149	0.0851	rs138278442
RNF216	7	5659671	5821361	384	0.0851	rs34365602
MIR4258	1	154948168	154948259	81	0.0851	rs12096640
DMRTA1	9	22446839	22452472	95	0.0851	rs34048126
PRPF3	1	150293927	150325704	80	0.0851	rs11205363
LOC101929717	3	112861196	112886578	221	0.0852	rs12634099
C9orf40	9	77561498	77567802	89	0.0852	rs2769060
SPATA42	1	109399838	109401146	118	0.0852	rs76537016
SMG1P5	16	30278913	30346695	44	0.0852	rs35480350
IFT122	3	129158878	129239350	119	0.0852	rs2811469
SYNGR1	22	39745953	39781593	134	0.0852	rs909685
MIR4457	5	1309424	1309492	193	0.0852	rs2735947
MIR3155A	10	6194158	6194240	274	0.0852	rs75086293
MIR3155B	10	6194169	6194225	274	0.0852	rs75086293
SNORD113-1	14	101391157	101391227	134	0.0853	rs61993317
THRIL	12	125509988	125511969	138	0.0853	rs7294703
PPIE	1	40204516	40229586	168	0.0853	rs113664809
ECSIT	19	11616730	11639987	130	0.0853	rs113872371
LOC102723354	14	105560483	105565833	95	0.0853	rs145952626
TMEM56-RWDD3	1	95583478	95710509	227	0.0853	rs1414905
ERBB2IP	5	65222381	65376851	142	0.0853	rs141406460
YARS	1	33240839	33283633	85	0.0854	rs4951771
TMEM140	7	134832765	134850967	69	0.0854	rs11761021
C16orf96	16	4606490	4650318	130	0.0854	rs79411261
FMN2	1	240255184	240638489	676	0.0854	rs7520065
ARHGEF26-AS1	3	153742189	153838999	141	0.0855	rs4256090
EIF5B	2	99953833	100016728	79	0.0855	rs62155770
TAS2R19	12	11174270	11175170	90	0.0855	rs2255418
KRTAP19-3	21	31863781	31864275	41	0.0855	rs1006784
SLC7A11	4	139085247	139163503	162	0.0855	rs10023744
2025-03-01	4	164445449	165304407	998	0.0855	rs11100516
AP2S1	19	47341422	47354203	123	0.0855	rs141606875
NIF3L1	2	201754049	201768655	91	0.0856	rs72927089
SPATA31D5P	9	84528351	84534842	63	0.0856	rs12345266
EZH2	7	148504463	148581441	155	0.0856	rs1544571
RAB1A	2	65313987	65357435	141	0.0856	rs35581753
LINC00589	8	29578775	29605625	167	0.0857	rs10085997
PPP2R2C	4	6322304	6565327	622	0.0858	rs4356981
MYEOV	11	69061621	69064754	111	0.0858	rs28378931
DNM1	9	130965633	131017527	133	0.0858	rs62587082
RASSF6	4	74437266	74486348	85	0.0858	rs4694627
FGF7	15	49715374	49779523	91	0.0859	rs1429556
PSMA8	18	23713815	23773319	114	0.0859	rs59224483
SNORA62	3	39452544	39452698	72	0.0859	rs2088667
OSBPL6	2	179059207	179264160	302	0.086	rs140079311
RBMS1	2	161128661	161350318	271	0.086	rs7569522
LOC101929231	2	150443871	150704748	288	0.0861	rs10175623
SNRPF	12	96252708	96260238	99	0.0861	rs79932769
POLD4	11	67118235	67121067	52	0.0861	rs34695471
OR5P2	11	7817520	7818489	102	0.0861	rs1384505
PRNP	20	4666796	4682234	208	0.0861	rs1889537
BIN3	8	22477946	22526661	178	0.0861	rs61224284
LOC283070	10	12875132	12877545	195	0.0861	rs11258028
STX7	6	132778662	132834337	171	0.0861	rs35861289
NPBWR2	20	62737182	62738184	158	0.0862	rs500151
SMG1P7	16	70253483	70259936	45	0.0862	rs575548844
ATP8A1	4	42410391	42659122	340	0.0862	rs142705358
SSPO	7	149473130	149531053	225	0.0862	rs855657
ENPP3	6	131958441	132068550	150	0.0862	rs6911803
IGSF3	1	117117019	117210377	143	0.0863	rs41301291
C12orf79	12	92378751	92536447	285	0.0863	rs10777372
AK7	14	96858447	96955764	153	0.0863	rs11290481
SNORD16	15	66795148	66795248	65	0.0864	rs4368117
SNORD18A	15	66795582	66795652	65	0.0864	rs4368117
MIR4519	16	30886586	30886644	59	0.0864	rs138213568
LOC644050	19	36279777	36288811	129	0.0865	rs3848667
EPB41L4A-AS1	5	111496222	111498198	116	0.0865	rs540095907
FAM96B	16	66965957	66968326	74	0.0865	rs57115386
SCN11A	3	38887259	38995142	121	0.0865	rs11923194
MIR4633	5	128433380	128433459	94	0.0865	rs1181961
PEX13	2	61244811	61279125	110	0.0865	rs36064706
NR5A2	1	199996729	200146550	337	0.0865	rs2821334
GALR1	18	74962007	74982096	223	0.0866	rs1944550
TDGF1	3	46616044	46623952	130	0.0866	rs560844434
TUT1	11	62342516	62359109	57	0.0867	rs7949030
MAP2K1	15	66679210	66783882	100	0.0867	rs4368117
RGCC	13	42031541	42045013	168	0.0868	rs9525488
GRM4	6	33986419	34123399	406	0.0868	rs114472600
BCL7C	16	30845361	30905623	69	0.0868	rs138213568
ITGB5	3	124481794	124606144	238	0.0868	rs10049380
CARD18	11	105008447	105010461	60	0.0869	rs117167044
PPP1R9A	7	94536948	94925727	310	0.0869	rs2074354
ALDH1L1	3	125822403	125900029	186	0.0869	rs36125006
LOC101928736	16	30886780	30906539	62	0.087	rs138213568
MIR210HG	11	565656	568457	196	0.087	rs138701214
PMFBP1	16	72152995	72206349	154	0.087	rs30432
DCAF13	8	104426941	104455680	95	0.087	rs35796573
C6orf89	6	36839645	36896740	207	0.087	rs111970372
UNG	12	109535398	109548798	116	0.087	rs246086
MACROD2-AS1	20	14864898	14910164	140	0.0871	rs116845262
LOC100129858	4	141204879	141294546	151	0.0871	rs62345651
HOXC9	12	54393876	54397120	96	0.0871	rs1109391
TSR1	17	2225981	2240678	162	0.0872	rs374314979
TIPIN	15	66629007	66649054	79	0.0872	rs36061431
RAB11FIP4	17	29718641	29865232	316	0.0872	rs735053
ZIC2	13	100634025	100639019	144	0.0872	rs9585307
SNORD84	6	31508877	31508955	200	0.0872	rs6929796
TRIM65	17	73885040	73893084	102	0.0872	rs2665957
NAALAD2	11	89867817	89925779	129	0.0872	rs10501711
TMED4	7	44618761	44621827	89	0.0872	rs17655652
FAM53A	4	1641607	1685988	195	0.0873	rs3958122
ARHGAP33	19	36266416	36279724	139	0.0873	rs3848667
LOC100507387	5	175546551	175552168	73	0.0874	rs140292030
CCNJL	5	159678670	159739573	234	0.0874	rs11959920
DPP3	11	66247483	66277130	71	0.0874	rs35475784
SEC1P	19	49141295	49185502	164	0.0874	rs150927766
LOC100268168	5	172381785	172386371	138	0.0875	rs56835773
LINC00595	10	80027084	80039970	143	0.0875	rs12762977
ERMP1	9	5784571	5833081	192	0.0875	rs35278454
KLHL36	16	84682130	84695916	254	0.0875	rs374754728
EFCAB4A	11	828259	831991	156	0.0875	rs11246321
RIC3	11	8127596	8190590	252	0.0876	rs11041733
GPR56	16	57653604	57698951	307	0.0876	rs60142697
SECISBP2	9	91933387	91974578	154	0.0876	rs142808876
PCBP2-OT1	12	53858251	53858841	57	0.0876	rs147983809
MIR146A	5	159912358	159912457	130	0.0876	rs17057886
ALX3	1	110602996	110613322	95	0.0876	rs72687295
CMIP	16	81478774	81745367	833	0.0876	rs62043831
HELQ	4	84328498	84377025	103	0.0876	rs4693089
FLJ40194	17	47325604	47336027	108	0.0877	rs2233359
HLA-DMB	6	32902405	32908847	164	0.0877	rs209474
ABI3	17	47287588	47300587	124	0.0877	rs2233359
RAB29	1	205737113	205744610	110	0.0877	rs141881589
RAB3A	19	18307610	18314874	106	0.0877	rs7125
TAOK1	17	27717942	27878921	138	0.0878	rs148244628
HAPLN2	1	156589085	156595517	79	0.0878	rs2365715
ILF3	19	10764936	10803095	92	0.0878	rs8105379
KIF9	3	47269515	47324337	72	0.0878	rs62248950
MIR550A2	7	32772592	32772689	77	0.0878	rs140042623
MIR550B2	7	32772592	32772689	77	0.0878	rs140042623
PTBP2	1	97187174	97280605	120	0.0879	rs555834594
SNORA6	3	39449881	39450030	72	0.0879	rs2088667
SH2D7	15	78384926	78396393	153	0.0879	rs117297950
TM9SF4	20	30697308	30755061	78	0.0879	rs4911558
RHEB	7	151163097	151217010	169	0.0879	rs1989156
MIR548C	12	65016288	65016385	87	0.088	rs5798750
MIR548Z	12	65016288	65016385	87	0.088	rs5798750
SNHG3	1	28832454	28837404	68	0.088	rs79149804
LINC01222	1	198961717	198988093	87	0.088	rs322881
C1orf204	1	159804263	159825137	143	0.088	rs74124749
FBXO22	15	76196199	76227608	61	0.0881	rs2441929
VCP	9	35056064	35072739	88	0.0881	rs505297
FAM159B	5	63986134	64014017	95	0.0881	rs1903131
YBX1	1	43148065	43168020	83	0.0882	rs6600422
NEUROD4	12	55413728	55423801	105	0.0882	rs138391670
SUMO1P1	20	52491039	52492248	147	0.0882	rs1985751
ZNF763	19	12075868	12091198	71	0.0882	rs370963929
PAIP1	5	43526369	43557521	63	0.0882	rs12520489
GIF	11	59596745	59612974	63	0.0882	rs61068689
SMARCAD1	4	95128758	95212443	87	0.0883	rs9307138
UBE2L6	11	57319127	57335803	85	0.0884	rs11229066
DMTF1	7	86781676	86825648	119	0.0884	rs6952384
GPR176	15	40091222	40213093	244	0.0884	rs3784392
PON1	7	94927668	94953884	121	0.0884	rs2074354
SDR42E1	16	82031250	82045093	181	0.0884	rs572512129
CATSPER3	5	134303595	134347397	95	0.0885	rs1875957
ZNF815P	7	5862790	5894066	377	0.0885	rs567653247
LOC100499484	9	100000707	100059596	80	0.0885	rs28825490
CXCR6	3	45984972	45989845	91	0.0885	rs73064471
RHBDL1	16	725665	728268	117	0.0886	rs115649368
DDX55	12	124086671	124105482	86	0.0886	rs78528979
CALU	7	128379345	128413477	151	0.0886	rs1043595
MS4A4A	11	60048013	60076445	122	0.0886	rs11824734
LOC285762	6	119773711	119812467	81	0.0887	rs12527248
MIR1251	12	97885686	97885756	126	0.0887	rs143652761
MNT	17	2287353	2304258	188	0.0887	rs9908652
C3orf27	3	128290842	128294929	144	0.0887	rs9880192
FAM24B-CUZD1	10	124591670	124639157	110	0.0887	rs79749804
KAAG1	6	24357130	24358512	129	0.0887	rs13215665
LCMT1	16	25123046	25189551	182	0.0887	rs7189886
THAP8	19	36525886	36545664	88	0.0887	rs57551653
ARHGEF5	7	144052488	144077725	44	0.0887	rs1208140
ZNF326	1	90460677	90494094	125	0.0888	rs10493833
SLMO2-ATP5E	20	57603732	57617901	104	0.0888	rs148321652
DDA1	19	17420336	17434106	166	0.0889	rs10421557
CDC40	6	110501623	110553422	102	0.0889	rs6934170
TMEM130	7	98444110	98467673	138	0.0889	rs13233862
MIR4656	7	4828195	4828270	189	0.0889	rs76122852
C5orf28	5	43444353	43483992	91	0.0889	rs12520489
GUSBP2	6	26839265	26924333	120	0.0889	rs34816374
MIR3156-2	18	14830164	14830241	56	0.0891	rs35348950
LUC7L	16	238969	279449	222	0.0892	rs72763674
TMEM233	12	120031263	120079363	157	0.0892	rs2254431
ALDOA	16	30064410	30081741	65	0.0892	rs149155722
PCDHB5	5	140514787	140517709	76	0.0893	rs76827296
SAYSD1	6	39071839	39082865	199	0.0893	rs9470976
LOC100996876	15	60973767	60979448	112	0.0893	rs12591749
TMEM260	14	57046510	57116232	206	0.0893	rs147963444
SNORD73A	4	152024978	152025043	63	0.0893	rs184435740
ALG11	13	52586522	52603780	68	0.0894	rs145092243
LINC00705	10	4698347	4704606	132	0.0894	rs313428
HMBS	11	118955586	118964259	78	0.0894	rs640603
RAB3GAP1	2	135809834	135928279	52	0.0894	rs7570971
MYLK2	20	30407177	30422500	85	0.0894	rs76530988
TRMT1	19	13215713	13227563	89	0.0895	rs151073349
FGD4	12	32655040	32798984	261	0.0895	rs34759311
DAW1	2	228736326	228789026	154	0.0895	rs1403970
SORCS3-AS1	10	106424365	106425974	97	0.0895	rs36061290
LINC00664	19	21666516	21686040	59	0.0895	rs146236023
OR11H4	14	20710950	20711925	254	0.0896	rs79103623
CENPV	17	16245847	16256812	73	0.0896	rs9908067
PCDHB19P	5	140619688	140624312	78	0.0896	rs202041715
ZNF581	19	56154985	56156989	112	0.0896	rs112352375
TEX15	8	30689059	30706533	60	0.0897	rs73228651
SLC22A6	11	62744068	62752495	109	0.0897	rs11231287
RASGEF1C	5	179527794	179636130	433	0.0897	rs11739942
YBX2	17	7191570	7197876	120	0.0898	rs187129635
TAC3	12	57403780	57410344	67	0.0898	rs529351809
MIR196A2	12	54385521	54385631	99	0.0898	rs1109391
TIGIT	3	114012832	114029135	120	0.0898	rs145787808
ZC3H18	16	88636788	88698372	378	0.0898	rs112787727
MICALL2	7	1473994	1499109	138	0.0898	rs200332054
HIPK1	1	114471995	114520491	148	0.0898	rs11102694
GDPD5	11	75145684	75236599	196	0.0899	rs76715140
GLP1R	6	39016556	39055520	209	0.0899	rs9380823
SOAT2	12	53497273	53518323	128	0.0899	rs1465056
PSMA1	11	14526421	14665180	131	0.0899	rs10500802
POMZP3	7	76239302	76256620	112	0.09	rs369594944
HCG27	6	31165536	31171745	253	0.09	rs7768019
EGFLAM	5	38258510	38465582	300	0.09	rs74946482
PKN1	19	14544165	14582679	232	0.09	rs57051355
TPTE2P3	13	53063127	53161225	105	0.09	rs3989968
VPS37B	12	123349874	123380712	99	0.09	rs75832329
SREK1IP1	5	64013977	64064496	97	0.09	rs1471211
NUP210P1	3	126380923	126390782	87	0.0901	rs777245
CCDC150	2	197504355	197597530	108	0.0902	rs113691886
FAR2P2	2	131174325	131186119	47	0.0902	rs112275437
TUBB1	20	57594308	57601709	109	0.0902	rs148321652
HOXC-AS1	12	54392805	54393794	95	0.0902	rs1109391
PNLIPRP2	10	118380464	118404654	165	0.0903	rs12412929
OR7E91P	2	71251204	71257060	173	0.0903	rs4852242
SARM1	17	26698682	26728055	91	0.0903	rs117693545
UAP1	1	162531295	162569633	114	0.0904	rs201410391
LINC00368	13	111748184	111758237	160	0.0904	rs71286057
CACYBP	1	174968570	174981163	84	0.0904	rs61827383
ATP2A3	17	3827162	3867758	245	0.0904	rs16942523
DIS3L	15	66585632	66626236	110	0.0904	rs36061431
MOSPD3	7	100209724	100213000	81	0.0904	rs12155057
LOC101926935	20	25825302	25834657	24	0.0905	rs28567393
PCDHB17	5	140535579	140537990	77	0.0905	rs76827296
MRPS23	17	55916286	55927433	142	0.0905	rs7209654
GZF1	20	23345020	23353683	62	0.0905	rs2995726
CD101	1	117544371	117579173	138	0.0906	rs138278442
TIPARP	3	156392204	156424557	99	0.0906	rs79500282
GNA14	9	80037994	80263232	489	0.0906	rs10115991
FOXK1	7	4721929	4811074	293	0.0906	rs61707771
RIMS2	8	104512975	105266656	436	0.0907	rs200861099
ALDH18A1	10	97365685	97416567	138	0.0907	rs7086071
SLC2A4	17	7185053	7191367	114	0.0907	rs187129635
OR4F6	15	102345922	102346861	100	0.0907	rs72761695
SPATA21	1	16725137	16763919	137	0.0907	rs72638040
LOC101927844	1	87678351	87717014	147	0.0907	rs7538446
MIR4714	15	99327654	99327731	102	0.0908	rs8036819
TARM1	19	54573200	54584634	234	0.0908	rs11670086
SELL	1	169659805	169680843	111	0.0908	rs4656697
CDH13	16	82660398	83830215	3168	0.0908	rs184774321
METTL2A	17	60501245	60527454	73	0.0908	rs184298103
HOXC8	12	54402889	54406545	91	0.0909	rs1109391
GLIS1	1	53971905	54199877	292	0.0909	rs542238
SNORD91B	17	2232418	2232504	152	0.0909	rs374314979
OR1Q1	9	125377016	125377961	159	0.091	rs35967982
KLHL26	19	18747837	18781302	158	0.091	rs11670024
LOC100505683	20	23337230	23338764	63	0.091	rs2995726
MIR6875	7	100465657	100465729	82	0.091	rs12535629
NR3C1	5	142657495	142815077	156	0.0911	rs7714402
SIRT3	11	215029	236362	196	0.0911	rs149212517
PCDH9-AS3	13	67551520	67559908	122	0.0911	rs17791001
DTWD1	15	49913225	49937333	54	0.0912	rs77437429
UBR1	15	43235097	43398286	97	0.0912	rs12898255
PLEKHA1	10	124134093	124191871	187	0.0912	rs11200580
MYH15	3	108099215	108248169	205	0.0912	rs66653068
LINC00239	14	102196773	102198862	55	0.0912	rs151088600
CYP4F62P	2	131193234	131199254	37	0.0912	rs558222400
RNF146	6	127587826	127609705	72	0.0912	rs6683
TRMT2A	22	20099388	20104818	105	0.0912	rs1640282
COA3	17	40949635	40950743	39	0.0912	rs139325057
FAIM	3	138327541	138352213	79	0.0913	rs142576322
C6orf163	6	88054570	88075181	90	0.0913	rs9362427
MIR3928	22	31556047	31556105	105	0.0913	rs35108022
NEU2	2	233897381	233899767	183	0.0913	rs12694922
ICK	6	52866097	52926600	129	0.0913	rs1888274
H2AFX	11	118964584	118966177	71	0.0913	rs640603
SNORD11B	2	203156039	203156151	41	0.0913	rs62194068
EFCAB10	7	105205579	105221976	131	0.0913	rs117933980
ACP5	19	11685474	11689801	100	0.0914	rs6511739
TMED1	19	10942742	10946983	78	0.0914	rs36096247
WDR90	16	699362	717829	126	0.0914	rs115649368
TUBD1	17	57936840	57970306	61	0.0914	rs139574980
C10orf12	10	98741040	98745585	72	0.0914	rs150478446
LOC100505841	5	121495870	121518358	88	0.0914	rs1427937
ZNF57	19	2900895	2918474	222	0.0914	rs140250442
SCG2	2	224461657	224467217	72	0.0915	rs13000883
NME3	16	1820320	1821710	143	0.0915	rs12920634
C7orf60	7	112459201	112579932	115	0.0916	rs75739533
PRR15L	17	46029333	46035243	92	0.0916	rs80347400
C19orf48	19	51300949	51308110	277	0.0917	rs200773575
ALDH1B1	9	38392660	38398662	214	0.0917	rs17451412
MEPE	4	88742549	88767968	180	0.0917	rs34347429
NOC2L	1	879582	894679	215	0.0917	rs74460547
PPFIA1	11	70116805	70230607	141	0.0917	rs513487
GDPD3	16	30116130	30124878	63	0.0918	rs149155722
EIF3I	1	32687970	32697205	60	0.0918	rs670025
PSEN2	1	227058272	227083804	118	0.0918	rs114987279
MPV17L2	19	18304039	18307550	98	0.0918	rs7125
MAPT-AS1	17	43920721	43972879	104	0.0919	rs1912151
TSPAN4	11	842823	867116	167	0.0919	rs11246321
DUSP15	20	30448869	30458479	100	0.0919	rs145036086
RNF17	13	25338300	25454058	183	0.0919	rs71429898
PYDC1	16	31227282	31228395	55	0.0919	rs4889538
SGSM2	17	2240805	2284348	226	0.0919	rs374314979
ANP32E	1	150190716	150208504	53	0.092	rs10494266
ANP32A-IT1	15	69096159	69099440	87	0.092	rs145866561
MUC1	1	155158299	155162706	76	0.0921	rs4971092
PCNXL4	14	60558628	60601532	59	0.0921	rs35366549
OR52L1	11	6007121	6008215	132	0.0921	rs7129697
FAM45A	10	120863610	120897223	102	0.0921	rs11198809
FAM45B	10	120863628	120897376	102	0.0921	rs11198809
PRKAG3	2	219687105	219696512	71	0.0921	rs78058190
PRPF39	14	45553301	45584804	65	0.0921	rs72672914
ATP5H	17	73034954	73043074	140	0.0921	rs3744204
CHRM3	1	239792372	240072717	484	0.0921	rs533432297
NKX2-1-AS1	14	36988482	36992221	92	0.0921	rs11628131
B2M	15	45003684	45010357	63	0.0922	rs145283857
ZCCHC14	16	87439851	87525460	237	0.0922	rs9927125
MIR626	15	41983782	41983876	56	0.0922	rs145620947
ZNRF2P1	7	32767561	32769595	78	0.0923	rs140042623
DNAJB5	9	34989637	34998430	95	0.0923	rs62544119
KCTD2	17	73028661	73061984	169	0.0923	rs3744204
GOLGA8M	15	28943840	28957567	23	0.0924	rs80303640
SIPA1	11	65405577	65418391	84	0.0924	rs36075068
TCF7L2	10	114710008	114927436	344	0.0924	rs116369954
POU3F3	2	105471968	105473471	67	0.0925	rs6724246
MAML1	5	179159850	179204287	149	0.0925	rs10794701
RDH16	12	57345215	57351418	90	0.0925	rs529351809
KLHL9	9	21331017	21335429	75	0.0925	rs667635
NFIA	1	61542945	61928460	480	0.0925	rs12405089
MIR3685	12	95703698	95703760	111	0.0926	rs12305760
OR6C6	12	55688071	55689016	71	0.0926	rs117279350
STRIP1	1	110574198	110597263	83	0.0926	rs72687295
EBLN2	3	73110809	73112471	94	0.0926	rs2630628
ITGB7	12	53585101	53601091	130	0.0926	rs1465056
PCDHB8	5	140557370	140560081	79	0.0927	rs76827296
TTC39A	1	51752929	51810785	95	0.0927	rs474668
CNTNAP4	16	76311175	76593135	475	0.0928	rs12925832
MIR6502	12	66644861	66644937	87	0.0928	rs77551326
RGPD4	2	108443387	108509000	125	0.0928	rs4319897
SLC12A7	5	1050488	1112172	376	0.0928	rs117229814
JPH1	8	75146938	75233562	158	0.0928	rs79523182
PHF19	9	123617928	123657174	87	0.0929	rs10739575
KPNA7	7	98771196	98805089	137	0.0929	rs12705026
C7orf49	7	134850531	134855578	61	0.093	rs11761021
CDH8	16	61685914	62070739	349	0.093	rs16963813
DYRK1A	21	38739858	38887679	203	0.093	rs75688627
SOX11	2	5832798	5841517	155	0.093	rs79448443
ONECUT1	15	53049159	53082209	205	0.093	rs2440375
EBNA1BP2	1	43629844	43638241	105	0.093	rs628331
FBXO24	7	100183955	100198740	74	0.0931	rs12155057
MIR4700	12	121160995	121161069	109	0.0931	rs576664801
SLC25A26	3	66119284	66429351	385	0.0931	rs368182707
GS1-24F4.2	8	6693075	6699975	284	0.0931	rs34304456
PRB3	12	11418846	11422641	77	0.0931	rs4583062
ADI1	2	3501689	3523350	134	0.0931	rs4268951
RNU6-79P	1	201736888	201767778	116	0.0931	rs12127375
CLIC1	6	31698357	31705095	102	0.0932	rs805289
OR2G3	1	247768887	247769817	159	0.0932	rs56043070
DNAJC7	17	40128438	40169715	103	0.0932	rs117983984
HSD3B1	1	120049825	120057681	63	0.0932	rs6692504
MIR6739	1	201832500	201832575	60	0.0932	rs12120991
SMIM22	16	4838397	4846492	168	0.0932	rs11076845
TUBGCP6	22	50656117	50683400	253	0.0933	rs2295226
SCOC	4	141178439	141303710	178	0.0933	rs62345651
CPNE5	6	36708554	36807220	314	0.0933	rs569701227
PCNXL3	11	65383782	65404910	99	0.0934	rs1346
XCR1	3	46062290	46068979	88	0.0934	rs34906043
SLC46A1	17	26721660	26733230	82	0.0934	rs117693545
C17orf62	17	80400462	80408707	127	0.0934	rs141047248
ADPGK-AS1	15	73075175	73090540	74	0.0935	rs144348358
C11orf35	11	554849	560779	202	0.0935	rs138701214
LYRM7	5	130506640	130541119	61	0.0936	rs13185528
DR1	1	93811477	93828148	66	0.0936	rs6701250
CD2AP	6	47445524	47594996	168	0.0936	rs111966938
AP1G2	14	24028771	24037045	102	0.0936	rs10149510
CCDC70	13	52436116	52440372	129	0.0936	rs12873457
SHISA9	16	12995476	13334273	620	0.0937	rs34494407
MRPL3	3	131181044	131221860	106	0.0937	rs2054793
LOC102724691	2	105552698	105654954	132	0.0937	rs111812627
TNXA	6	31976196	31980800	140	0.0937	rs12333245
COPS8	2	237994083	238007489	88	0.0938	rs79173585
RPS3A	4	152020724	152025804	64	0.0938	rs184435740
COLEC10	8	120079423	120119202	142	0.0939	rs13269842
CCNDBP1	15	43477465	43489375	41	0.0939	rs75354525
MAGOH	1	53692563	53704282	67	0.0939	rs190523815
VTN	17	26694298	26697373	71	0.0939	rs117693545
LOC100996385	5	175476680	175489058	40	0.0939	rs113693558
SLC33A1	3	155544300	155572248	98	0.0939	rs149572463
COL11A1	1	103342022	103574052	243	0.094	rs2376281
KDM2A	11	66886739	67025550	86	0.094	rs7952436
STX3	11	59522531	59573355	82	0.094	rs61068689
SHC1	1	154934773	154946959	82	0.094	rs12096640
SIGLEC17P	19	51670584	51676780	117	0.0941	rs117648753
CHP1	15	41523436	41574083	103	0.0941	rs149740774
TCEB3	1	24069855	24088549	63	0.0941	rs72663282
THBS3	1	155165378	155177772	82	0.0941	rs4971092
GPS2	17	7215977	7218658	151	0.0941	rs187129635
OXCT1-AS1	5	41870131	41872338	53	0.0941	rs76697746
TFG	3	100428133	100467811	81	0.0941	rs7629279
C8orf22	8	49966894	49988642	65	0.0942	rs11779451
NHP2L1	22	42069936	42084913	64	0.0942	rs2179332
ADAMTS9	3	64501330	64673365	351	0.0943	rs4688508
IDH3B	20	2639040	2644865	160	0.0944	rs730297
FAM169B	15	98980390	99057611	282	0.0944	rs8038014
RASSF7	11	560970	564025	201	0.0944	rs138701214
BIVM-ERCC5	13	103459495	103528351	173	0.0945	rs71699349
KBTBD8	3	67048726	67061632	97	0.0945	rs140282361
NUP210	3	13357729	13461819	157	0.0945	rs111817793
LOC102577424	5	176170205	176170922	146	0.0945	rs1865929
INMT	7	30791750	30797218	161	0.0945	rs6958551
SLC22A3	6	160769404	160873611	136	0.0945	rs540713
OSER1-AS1	20	42839599	42854667	157	0.0946	rs6073354
EBF4	20	2673523	2740754	269	0.0946	rs6051164
GPATCH2	1	217603833	217804409	257	0.0946	rs10495065
TAPT1-AS1	4	16228285	16259810	125	0.0946	rs1558449
MYD88	3	38179968	38184512	81	0.0946	rs200515313
TFPT	19	54610319	54619055	172	0.0946	rs11670086
ATP7B	13	52506805	52585630	132	0.0947	rs12873457
RPL26L1	5	172386438	172396774	140	0.0947	rs56835773
SEBOX	17	26691289	26692173	62	0.0947	rs117693545
C3orf36	3	133646989	133648656	127	0.0947	rs2370512
H1FNT	12	48722762	48724062	61	0.0947	rs1074174
LOC100128494	11	71725336	71731956	52	0.0947	rs149440923
CLDN25	11	113650517	113651207	77	0.0948	rs17115975
NPC1L1	7	44552134	44580914	114	0.0948	rs17655652
LRRC25	19	18501953	18508415	143	0.0948	rs78015699
ANXA2P1	4	154228620	154229963	89	0.0948	rs113002194
NCMAP	1	24882566	24935818	158	0.0949	rs112935205
CD28	2	204571197	204603636	129	0.0949	rs62184028
ZNF329	19	58637694	58662148	153	0.0949	rs3892386
PDE5A	4	120415549	120549981	143	0.0949	rs116212154
TADA2A	17	35766976	35837226	120	0.095	rs12450416
AOC2	17	40996608	41002724	41	0.095	rs145895047
NAB2	12	57482676	57489259	95	0.095	rs324015
NR0B2	1	27237974	27240567	54	0.0951	rs3010109
H2AFZ	4	100869243	100871512	60	0.0952	rs11384272
RTN4R	22	20228937	20255816	198	0.0952	rs62219688
HIST1H2AG	6	27100816	27101314	51	0.0952	rs113892281
CRHR1	17	43697709	43913194	232	0.0952	rs11650092
MAN2B2	4	6576900	6624131	258	0.0952	rs11931322
ABCA7	19	1040101	1065570	376	0.0952	rs28659974
SNORD11	2	203157773	203157857	41	0.0952	rs62194068
MIR4683	10	35930099	35930180	96	0.0952	rs111726729
ANKS1A	6	34857037	35059190	188	0.0952	rs202041070
APH1A	1	150237798	150241609	58	0.0953	rs10494266
FANCG	9	35073834	35080013	86	0.0953	rs505297
HES3	1	6304251	6305638	121	0.0954	rs35587207
NOP58	2	203130514	203168384	63	0.0954	rs62194068
HSF5	17	56497527	56565762	80	0.0954	rs2079703
DIAPH1	5	140894587	140998622	179	0.0954	rs3792896
PAX1	20	21686296	21699124	72	0.0954	rs17861056
CENPA	2	27008881	27017455	77	0.0955	rs35275379
C1QTNF6	22	37576205	37584330	181	0.0955	rs11089827
AATF	17	35306174	35414171	171	0.0955	rs190989453
SP1	12	53773978	53810226	90	0.0955	rs147983809
CCDC106	19	56158953	56164526	132	0.0956	rs112352375
HMGCS2	1	120290618	120311555	112	0.0956	rs17258425
CCDC60	12	119772516	119978852	362	0.0956	rs2254431
RCAN1	21	35888739	35987441	244	0.0956	rs2834572
SERHL2	22	42949867	42970388	153	0.0956	rs5758773
SPAG5	17	26904582	26926056	56	0.0957	rs117006142
GSTM5	1	110254863	110260890	144	0.0957	rs473682
RRAD	16	66955581	66959439	74	0.0957	rs57115386
CTLA4	2	204732510	204738683	78	0.0957	rs11903660
CDK20	9	90581358	90589695	95	0.0958	rs77787018
BCL7A	12	122459860	122499950	101	0.0958	rs12827036
MIR6843	8	27468117	27468268	119	0.0958	rs73229090
ENTPD7	10	101419262	101471002	71	0.0958	rs11596134
PSG8	19	43256838	43269831	80	0.0959	rs181658262
SCGB1C1	11	193079	194573	83	0.0959	rs3782115
SLC29A3	10	73079009	73123147	229	0.0959	rs75776686
ZNF436	1	23685940	23696357	91	0.096	rs150525423
ACOXL	2	111490149	111875799	419	0.096	rs3761705
PCOLCE-AS1	7	100187023	100201661	75	0.096	rs12155057
GIGYF2	2	233562014	233725289	231	0.096	rs78933364
CLN8	8	1711869	1734736	272	0.096	rs11992719
TNXB	6	31976196	31981050	141	0.0961	rs12333245
ZNF337	20	25653830	25677540	53	0.0961	rs4813575
LOC100507540	9	74920351	74958126	174	0.0961	rs1853275
ERICH2	2	171627191	171655481	103	0.0962	rs3749034
EYA1	8	72109667	72274467	297	0.0962	rs12675825
TRIM46	1	155146262	155157447	84	0.0962	rs4971092
SNORA23	11	9450312	9450501	70	0.0962	rs11826606
WNT16	7	120965420	120981158	87	0.0963	rs798906
COTL1	16	84599203	84651702	406	0.0963	rs374754728
AP5Z1	7	4815261	4834026	208	0.0963	rs76122852
ZKSCAN2	16	25247321	25268855	132	0.0964	rs117577302
FOXS1	20	30432102	30433420	87	0.0964	rs145036086
ZNRF3-AS1	22	29420986	29427464	94	0.0964	rs41382448
VPS37A	8	17104400	17155533	221	0.0964	rs10096063
ARAP3	5	141032967	141061800	232	0.0964	rs72792331
BAIAP3	16	1383605	1399442	197	0.0965	rs140222202
CCDC168	13	103381716	103411422	160	0.0965	rs9585992
USP38	4	144106069	144145027	57	0.0965	rs199636049
DDN	12	49388932	49393088	69	0.0965	rs1726440
MIR6793	19	10939648	10939711	77	0.0965	rs36096247
ARMS2	10	124214178	124216868	127	0.0965	rs7898261
TUBGCP4	15	43663256	43699293	64	0.0966	rs2242068
CNBP	3	128886657	128902810	62	0.0966	rs9826077
JMJD8	16	731666	734439	116	0.0967	rs115649368
HOXC-AS3	12	54377734	54379303	95	0.0967	rs1109391
CPLX1	4	778744	819945	248	0.0968	rs11731387
TFDP2	3	141663269	141868386	251	0.0968	rs68066632
LOC101929380	5	86415964	86543835	205	0.0968	rs11416692
RPL23P8	7	20866916	20867439	91	0.0968	rs12700239
PTPLB	3	123213362	123303924	144	0.0968	rs6801671
KXD1	19	18668571	18680197	127	0.0968	rs79802726
FKBP8	19	18642567	18654383	107	0.0968	rs79802726
PCDHB9	5	140566700	140571111	73	0.0968	rs201741342
RRN3P3	16	22430866	22449036	32	0.0968	rs7188372
LINC00710	10	10976902	10994126	130	0.0969	rs145196071
DBP	19	49133816	49140807	133	0.0969	rs150927766
ATP5E	20	57603732	57607422	97	0.097	rs148321652
MIOS	7	7606615	7647110	169	0.097	rs7796700
KIAA0947	5	5422785	5490347	159	0.097	rs34862072
RELA	11	65421066	65430443	76	0.097	rs36075068
SLC3A2	11	62623483	62656355	122	0.0971	rs493851
NARF	17	80416059	80446143	177	0.0971	rs141047248
ARMC2	6	109169618	109295675	184	0.0971	rs34962109
OPRM1	6	154331630	154568001	366	0.0972	rs3778156
LOC100507537	3	155008020	155011489	94	0.0972	rs61566441
MIR3197	21	42539483	42539556	173	0.0973	rs183495625
RREB1	6	7107829	7252213	338	0.0973	rs80097396
SYT17	16	19179637	19278554	290	0.0974	rs74740115
ENOX1	13	43787665	44361116	535	0.0974	rs559118676
GSAP	7	76940067	77045717	235	0.0974	rs740158
MAATS1	3	119421868	119485949	152	0.0975	rs139979061
PCED1B-AS1	12	47602202	47610226	161	0.0975	rs10881072
MIR3688-1	4	160049953	160050046	41	0.0976	rs76327892
MIR3688-2	4	160049956	160050043	41	0.0976	rs76327892
EXD1	15	41474930	41522955	109	0.0976	rs149740774
EDRF1	10	127408083	127452712	122	0.0976	rs117379768
SCARNA10	12	6619387	6619717	87	0.0976	rs12964
COPG1	3	128968452	128996616	74	0.0976	rs7631483
SKAP2	7	26706687	26904341	157	0.0976	rs12535453
LOC101927907	2	77213090	77236914	94	0.0977	rs6547112
C9orf24	9	34379016	34397849	99	0.0977	rs138104351
CDS1	4	85504056	85572493	99	0.0978	rs72662987
FAM26E	6	116832807	116839709	71	0.0979	rs72951213
STARD4	5	110834021	110848157	116	0.0979	rs28769614
SEPP1	5	42799981	42812024	76	0.0979	rs149042544
UQCRH	1	46769379	46782447	73	0.0979	rs2295465
TOLLIP	11	1295597	1330892	199	0.098	rs3793969
COL18A1-AS2	21	46827300	46829980	205	0.098	rs1980976
CTIF	18	46065426	46389586	700	0.098	rs7240966
MAPK3	16	30125425	30134630	69	0.098	rs149155722
ANKRD63	15	40573644	40574787	142	0.0981	rs60667177
ZRANB2-AS2	1	71547006	71703406	118	0.0981	rs1934433
KRTCAP2	1	155141883	155145804	76	0.0981	rs4971092
ALDH3A1	17	19641297	19651746	111	0.0981	rs157386
NOP14	4	2939663	2965233	97	0.0981	rs1263343
MIR7844	12	94965006	94965128	224	0.0982	rs59803447
MIR4312	15	69094188	69094264	85	0.0982	rs145866561
RPS6KA2	6	166822853	167275771	793	0.0982	rs74354928
ANKLE1	19	17392453	17398455	156	0.0982	rs971693
TSPAN33	7	128784711	128809535	170	0.0983	rs75593001
UGT2B28	4	70146216	70160768	95	0.0983	rs11939111
OTUB1	11	63753324	63765892	86	0.0983	rs117751711
MIR4290	9	92785722	92785817	87	0.0983	rs535414
ARFGAP1	20	61904136	61921142	174	0.0983	rs73155403
PCBP2	12	53845885	53874946	79	0.0983	rs147983809
MIR1286	22	20236656	20236734	172	0.0983	rs62219688
RHOD	11	66824288	66839488	63	0.0983	rs7129017
CALML6	1	1846265	1848733	109	0.0983	rs28549710
LOC101927571	18	20303453	20366800	101	0.0984	rs79581334
LOC648987	5	43014830	43067541	119	0.0984	rs186322
PCDHB4	5	140501331	140505203	69	0.0984	rs76827296
PTPRT	20	40701391	41818557	1478	0.0984	rs6072747
NREP	5	111064999	111312628	337	0.0984	rs77923728
ARHGEF3	3	56761445	57113336	531	0.0984	rs4502553
LOC101927847	9	92731697	92749768	109	0.0985	rs535414
SLAMF7	1	160708846	160724608	142	0.0985	rs116708417
LOC101928163	1	23848421	23854911	94	0.0985	rs2981950
ZNF823	19	11832079	11849760	104	0.0985	rs76183441
SLC25A22	11	790474	798269	152	0.0985	rs11246321
STYX	14	53196882	53241705	91	0.0986	rs8005967
DUOX2	15	45384851	45406359	122	0.0986	rs3837721
LOC101927243	7	77044514	77054760	133	0.0987	rs740158
PGLYRP2	19	15579456	15590315	104	0.0987	rs1005953
OR7E37P	13	42016699	42017902	163	0.0987	rs9525488
KRTAP19-4	21	31869173	31869428	39	0.0988	rs1006784
UCK2	1	165796731	165880855	170	0.0988	rs11590711
CCDC19	1	159842153	159869906	176	0.0989	rs74124749
RANGRF	17	8191968	8193409	124	0.0989	rs62064284
MIER3	5	56215428	56247954	130	0.0989	rs16886445
BRAF	7	140433812	140624564	114	0.0989	rs572137875
SVEP1	9	113127528	113342160	447	0.0989	rs79743175
SLC7A14	3	170177341	170303863	223	0.0989	rs67310315
RBMS3	3	29322802	30051886	1144	0.099	rs2164597
SSFA2	2	182756442	182795464	56	0.099	rs79268895
RHPN1-AS1	8	144448792	144450805	159	0.099	rs71513690
INTS9	8	28625174	28747698	164	0.0991	rs241201
GNPTG	16	1401899	1413352	183	0.0991	rs140222202
PRKAG1	12	49396054	49412629	70	0.0991	rs1726440
C19orf54	19	41246760	41255828	121	0.0992	rs12973666
CNTNAP5	2	124782863	125672954	887	0.0992	rs111445029
SEMA4C	2	97525472	97535735	66	0.0993	rs570515612
AKNAD1	1	109358519	109400864	141	0.0993	rs76537016
TIGD2	4	90033967	90036052	97	0.0993	rs79757171
LOC101927641	2	200472790	200523855	78	0.0993	rs191916364
ENOX1-AS2	13	44022987	44033624	82	0.0993	rs559118676
C16orf72	16	9185536	9213555	231	0.0994	rs67263685
PLSCR3	17	7293046	7298162	168	0.0995	rs149438782
SMG1P2	16	30278913	30317244	33	0.0996	rs35480350
KRTAP19-5	21	31874189	31874408	40	0.0996	rs1006784
MFAP3	5	153418518	153437014	66	0.0996	rs74535736
LPAL2	6	160887586	160932156	102	0.0996	rs138232576
FGF2	4	123747862	123819390	157	0.0996	rs895993
SNORD91A	17	2233572	2233664	151	0.0996	rs374314979
MIR6766	15	89869969	89870041	100	0.0996	rs7495763
CLEC4GP1	19	7852369	7855898	214	0.0997	rs111394911
BAHCC1	17	79373520	79433358	287	0.0997	rs60381530
MYLIP	6	16129316	16148478	108	0.0997	rs11338836
LOC151475	2	231555635	231565244	138	0.0997	rs6756974
LRRC41	1	46744071	46769038	73	0.0998	rs2295465
SMOC2	6	168841830	169068674	444	0.0998	rs2763223
COL18A1-AS1	21	46839630	46844985	197	0.0998	rs1980976
RGS19	20	62704534	62711324	138	0.0999	rs528126591
HAPLN1	5	82934016	83016896	201	0.1	rs6887104
KCNJ3	2	155555092	155714864	309	0.1	rs2591135
KLHL2	4	166128769	166244308	184	0.1	rs139827681
LOC102724084	16	80189854	80597032	833	0.1	rs34149818
RAB35	12	120532898	120554643	94	0.1	rs117637925
SRR	17	2207247	2228553	155	0.1	rs374314979
GOT2	16	58741034	58768261	140	0.1	rs189678879
LEPREL2	12	6937537	6949018	61	0.1	rs12831467
GABRR2	6	89966839	90025018	246	0.1	rs78377936
SETD3	14	99864082	99947226	146	0.1	rs145203742
LINC01094	4	79567147	79605655	75	0.1	rs17472967
PTPRK	6	128289923	128841819	385	0.1	rs2326670
MIR3127	2	97464014	97464090	48	0.1	rs538342553
STXBP3	1	109289284	109352148	173	0.1	rs200610360
CRB2	9	126118445	126142614	223	0.1	rs6478612
LINC01187	5	169618650	169626145	177	0.1	rs7715433
LOC100507534	16	47883224	47921041	78	0.1	rs4271615
TALDO1	11	747431	765024	199	0.1	rs117541077
LOC101928517	19	51656179	51685222	147	0.1	rs117648753
PLOD2	3	145787227	145879282	143	0.1	rs10935599
MROH2A	2	234684324	234742069	217	0.1	rs4663339
EIF5A	17	7210317	7215782	149	0.1	rs187129635
MLC1	22	50497819	50524358	215	0.1	rs9617058
ISOC1	5	128430441	128449719	102	0.1	rs1181961
CCRL2	3	46448720	46451014	102	0.1	rs34030880
UROD	1	45477804	45481341	70	0.101	rs1995403
MIR1231	1	201777738	201777830	87	0.101	rs12127375
JOSD1	22	39081547	39096459	82	0.101	rs11309926
C1orf106	1	200860626	200884864	161	0.101	rs427466
LOC653486	11	193079	194500	82	0.101	rs3782115
ZNF316	7	6676952	6697910	133	0.101	rs10281898
GAS6-AS2	13	114567149	114569805	208	0.101	rs78835721
ERC2-IT1	3	55691242	55693497	115	0.101	rs815416
LINC01069	13	78553900	78568908	75	0.101	rs148837539
FAM155A	13	107820878	108519460	1166	0.101	rs7983370
GLTSCR2	19	48248792	48260323	179	0.101	rs10414783
TG	8	133879204	134147143	337	0.101	rs55769834
C19orf43	19	12841453	12845529	57	0.101	rs117043859
LOC400736	1	13668268	13673511	2	0.101	rs531622560
PRAMEF14	1	13668268	13673511	2	0.101	rs531622560
GABBR1	6	29570004	29600962	165	0.101	rs404240
IL31	12	122656576	122658746	121	0.101	rs67032306
ZFC3H1	12	72003378	72057749	89	0.101	rs1292516
WBP2	17	73841779	73851501	129	0.101	rs55805916
IPO9	1	201798287	201853422	123	0.101	rs12120991
STXBP1	9	130374485	130454995	96	0.101	rs7036307
CACNG1	17	65040651	65052911	138	0.101	rs114805142
IBSP	4	88720701	88733601	157	0.101	rs34347429
MIR3622A	8	27559193	27559276	111	0.101	rs11779395
MIR3622B	8	27559189	27559284	111	0.101	rs11779395
LYPD6B	2	149894980	150071772	238	0.101	rs994519
C1orf54	1	150245182	150253335	63	0.101	rs10494266
PARVA	11	12399025	12556903	400	0.101	rs2288289
KIAA1045	9	34958191	34982541	119	0.101	rs62544119
LINC00336	6	33553882	33561115	176	0.101	rs140305405
GAD1	2	171673199	171717659	133	0.101	rs3749034
LOC100129534	1	2281852	2284100	225	0.102	rs74911766
C2orf16	2	27799388	27805589	52	0.102	rs183726149
DLGAP2-AS1	8	1513675	1569830	251	0.102	rs3812482
PDE8A	15	85523743	85682376	294	0.102	rs116852504
SCXB	8	145490546	145492472	41	0.102	rs112681190
SYF2	1	25548766	25559013	84	0.102	rs1043879
HNRNPU	1	245013601	245027827	149	0.102	rs67591010
PPIL3	2	201735678	201753849	102	0.102	rs72927089
MRPL32	7	42971938	42977453	57	0.102	rs609732
PCYOX1	2	70485230	70508317	56	0.102	rs190246112
NAGPA	16	5074844	5083942	211	0.102	rs57053315
GPX2	14	65405869	65409623	99	0.102	rs6573586
CES4A	16	67022491	67043659	59	0.102	rs12446736
MIR6774	16	85951952	85952022	197	0.102	rs424971
LOC101927817	16	89497325	89520902	116	0.102	rs35139501
EGFLAM-AS2	5	38399915	38403573	135	0.102	rs185765214
ORC4	2	148687965	148779173	70	0.102	rs1469211
FZD8	10	35927176	35930362	100	0.102	rs111726729
LDB2	4	16503164	16900424	599	0.102	rs374522770
KIAA1919	6	111580481	111590261	88	0.102	rs141442735
LAP3	4	17578926	17609590	129	0.102	rs35665493
YTHDC2	5	112849390	112930984	151	0.102	rs58242569
PPP1R26-AS1	9	138354564	138364095	204	0.102	rs62577006
ZW10	11	113603904	113644485	101	0.102	rs17115975
2025-03-10	17	60778674	60885742	172	0.102	rs74540094
SLC6A16	19	49792891	49828474	106	0.102	rs11299915
LAMB1	7	107564245	107643804	180	0.102	rs73195541
RASGRP1	15	38780301	38857007	151	0.102	rs59254910
SLC13A4	7	135365986	135412933	169	0.102	rs28672363
CTCF	16	67596309	67673088	95	0.103	rs117350910
APOL6	22	36044423	36064456	147	0.103	rs34422676
XRN1	3	142025448	142166904	110	0.103	rs75602203
CHRM1	11	62676150	62689012	112	0.103	rs11231287
TMEM256-PLSCR3	17	7293046	7307450	172	0.103	rs149438782
PRR23C	3	138760943	138763734	54	0.103	rs79107760
THAP9-AS1	4	83814604	83822069	50	0.103	rs28725316
LOC440311	15	95398591	95400293	102	0.103	rs71395793
P4HA3	11	73977693	74022721	104	0.103	rs17132921
ARHGEF12	11	120207617	120360645	230	0.103	rs10892565
PATL2	15	44957929	44969086	61	0.103	rs145283857
SKA1	18	47901391	47920538	100	0.103	rs2028456
LINC00911	14	85860222	85886418	115	0.103	rs10131541
GRIK2	6	101846860	102517958	713	0.103	rs1843487
ZNF467	7	149461452	149470295	172	0.103	rs855657
HERC2P4	16	32181363	32199434	7	0.103	rs62043471
PAK6	15	40509628	40569688	177	0.103	rs60667177
MIR6743	11	209335	209406	126	0.103	rs149212517
TNPO3	7	128594233	128695227	193	0.103	rs730797
IL18BP	11	71709957	71713965	53	0.103	rs149440923
HVCN1	12	111086490	111127617	72	0.103	rs11065683
IFNA6	9	21350316	21350886	80	0.103	rs674189
STAT3	17	40465342	40540513	113	0.103	rs1026916
ZNF14	19	19821280	19843921	182	0.103	rs56408111
MEF2A	15	100106132	100256629	252	0.103	rs8034156
ENTPD2	9	139942550	139948503	125	0.103	rs61744585
CHURC1-FNTB	14	65381078	65529373	228	0.103	rs6573586
CCNI	4	77969176	77997125	110	0.103	rs7688449
FAM178A	10	102672325	102724891	126	0.103	rs61873510
ABCC11	16	48200821	48269088	73	0.103	rs576180758
LMO1	11	8245850	8290182	349	0.103	rs11041828
TMEM200A	6	130687425	130764210	144	0.103	rs62431437
SAMD10	20	62605465	62610995	115	0.103	rs538449066
SPRED1	15	38545051	38649450	148	0.103	rs8041343
GPN3	12	110890290	110906526	56	0.103	rs9652060
MIR6765	14	105617114	105617201	102	0.104	rs145952626
TOMM22	22	39077953	39080766	78	0.104	rs11309926
UGP2	2	64068097	64118696	105	0.104	rs13018690
C5orf34	5	43486802	43515273	61	0.104	rs12520489
MFN2	1	12040237	12073572	116	0.104	rs142782618
RAD51AP1	12	4647949	4669213	99	0.104	rs10774246
NAGK	2	71295407	71305998	165	0.104	rs4852242
SCARA3	8	27491576	27534286	168	0.104	rs73229090
SSBP4	19	18530145	18545372	115	0.104	rs78015699
REV1	2	100016937	100106480	88	0.104	rs62155770
NCAPH	2	97001478	97042833	67	0.104	rs77576319
FOXP1	3	71003864	71633140	758	0.104	rs34816352
TFB2M	1	246703862	246729565	222	0.104	rs10737790
HDAC11	3	13521714	13547924	174	0.104	rs3846119
PART1	5	59783539	59843484	126	0.104	rs113081673
GPR17	2	128403438	128410213	169	0.104	rs6430943
C9orf66	9	213107	215893	158	0.104	rs785833
DCTN2	12	57923832	57941114	65	0.104	rs8873
SCGB1D2	11	62009723	62012280	106	0.104	rs35912866
ABHD17C	15	80987651	81047962	213	0.104	rs2248011
LOC257358	5	169758396	169762104	170	0.104	rs11743806
GPX7	1	53068042	53074723	91	0.104	rs6683347
LINC00297	13	30446749	30462542	169	0.104	rs12584646
PROX1	1	214161277	214214847	146	0.104	rs6698217
PEX5L	3	179512746	179754841	313	0.104	rs71312103
MIR199A1	19	10928101	10928172	82	0.104	rs34516961
TP53RK	20	45313003	45318276	100	0.104	rs6063014
VILL	3	38035077	38048676	114	0.104	rs9840135
FAM78B	1	166039255	166135958	156	0.104	rs1594566
HSD17B12	11	43702142	43878169	187	0.104	rs16937624
RTP3	3	46539484	46542439	65	0.104	rs57046671
SOX4	6	21593971	21598849	79	0.104	rs13213201
MIR4523	17	27717679	27717748	53	0.104	rs148244628
SRRM5	19	44116252	44118650	120	0.104	rs304730
NAIP	5	70264309	70320941	4	0.104	rs4976210
LOC101928988	15	64220472	64228152	148	0.104	rs35207515
CTF1	16	30907927	30914881	54	0.105	rs138213568
SYT12	11	66790189	66818334	75	0.105	rs7129017
DLGAP1-AS5	18	4264601	4296000	218	0.105	rs76644959
MIR3663	10	118927188	118927285	78	0.105	rs10787759
SLC25A35	17	8191081	8198170	130	0.105	rs62064284
CIB2	15	78396947	78423877	168	0.105	rs117297950
BCL2L10	15	52401821	52404972	103	0.105	rs17650100
ARL8A	1	202102531	202113871	186	0.105	rs139095833
PIWIL3	22	25115000	25170687	239	0.105	rs5751960
ROR1	1	64239689	64647179	378	0.105	rs10489736
LINC00478	21	17442841	17982094	547	0.105	rs12483194
CDC26	9	116029289	116037869	114	0.105	rs17763351
LOC100133091	7	76178657	76257299	154	0.105	rs369594944
LILRA2	19	55084463	55099028	161	0.105	rs73061923
SSTR3	22	37600276	37608416	169	0.105	rs11089827
TNFAIP6	2	152214105	152236562	113	0.105	rs11898318
HCN3	1	155247217	155259639	54	0.105	rs114130331
LINC00924	15	95976321	96051076	235	0.105	rs147340933
LINC00330	13	45373639	45383766	122	0.105	rs7323985
ZNF584	19	58920062	58929692	106	0.105	rs67455131
OIP5	15	41601465	41624819	69	0.105	rs149740774
VIP	6	153071931	153080902	109	0.105	rs7755568
DUSP23	1	159750758	159752333	126	0.105	rs36093344
ADAL	15	43622553	43646753	62	0.105	rs2584703
SLC44A5	1	75667815	76076799	332	0.105	rs7524020
CASC17	17	69093914	69198320	193	0.105	rs4300694
MEI1	22	42095517	42195459	107	0.105	rs17377643
MESDC2	15	81268094	81282205	72	0.105	rs78776023
RSRP1	1	25568739	25573985	59	0.105	rs1043879
VPS13C	15	62144589	62352664	273	0.105	rs60703649
HSP90AB4P	15	58982671	58985806	65	0.105	rs424346
MIR548X	16	9328773	9328803	147	0.105	rs16965045
COL25A1	4	109731876	110223799	516	0.105	rs114963335
RIC8A	11	207510	215175	133	0.105	rs149212517
BLMH	17	28575212	28619184	98	0.105	rs28437451
ROBO3	11	124735304	124751370	206	0.105	rs138639699
MIR6816	22	20102208	20102274	99	0.105	rs1640282
HEXDC	17	80376251	80400516	145	0.105	rs55881915
SPO11	20	55904830	55919049	59	0.105	rs80313834
AQP8	16	25228284	25240253	132	0.105	rs117577302
RFC2	7	73645831	73668788	98	0.105	rs41552517
ADPGK	15	73043707	73076126	81	0.105	rs144348358
SPRN	10	135234169	135238121	155	0.105	rs2249805
CNTD1	17	40950853	40963605	41	0.105	rs139325057
PCIF1	20	44563316	44576662	111	0.105	rs1888235
ZNF782	9	99579272	99616389	68	0.105	rs7037169
LOC100131303	16	68047338	68049814	54	0.105	rs192286777
HIST1H3G	6	26271145	26271612	91	0.105	rs9467704
LOC101929736	7	66800962	66805012	156	0.105	rs146808515
MIR1272	15	65054585	65054714	77	0.105	rs72744782
LOC100499484-C9ORF174	9	100000707	100139577	123	0.105	rs28825490
ALPP	2	233243347	233247599	173	0.106	rs883434
FDPSP2	7	76099336	76104317	118	0.106	rs12534498
IRGQ	19	44088518	44100287	103	0.106	rs304730
MARCO	2	119699744	119752236	183	0.106	rs60381102
ZNF429	19	21688436	21721079	74	0.106	rs146236023
RAB1B	11	66036055	66044963	85	0.106	rs71457704
HK1	10	71029755	71161637	377	0.106	rs71478888
ZC3H13	13	46536313	46626896	110	0.106	rs73182803
XIRP2	2	167744996	168116261	323	0.106	rs73029712
EEF2	19	3976053	3985461	145	0.106	rs745414
HNRNPM	19	8509802	8554002	148	0.106	rs28553436
LOC285889	7	156230482	156238282	165	0.106	rs7793415
SP8	7	20821893	20826508	93	0.106	rs12700239
MYH16	7	98870923	98895594	120	0.106	rs10261416
RCOR3	1	211432707	211489725	95	0.106	rs539821297
TMEM161B	5	87485449	87564696	101	0.106	rs17481705
LOC285819	6	26472171	26482737	90	0.106	rs13220261
LINC01159	2	105481954	105489053	80	0.106	rs111812627
AFAP1L2	10	116054582	116164537	257	0.106	rs1248221
CLPTM1L	5	1317999	1345002	270	0.106	rs2735947
TBPL1	6	134273307	134308638	110	0.106	rs143467235
MS4A6E	11	60102354	60108441	97	0.106	rs11824734
STUB1	16	730114	732768	121	0.106	rs115649368
UBTF	17	42282400	42298994	103	0.106	rs149407929
HINT1	5	130494975	130501041	45	0.106	rs13185528
DSTYK	1	205111630	205180727	99	0.106	rs3851291
KAT6A	8	41786996	41909505	106	0.106	rs28661866
CYMP	1	111023387	111033891	184	0.106	rs7534743
SLC17A8	12	100750856	100815837	127	0.106	rs34897677
LOC100134868	20	25990434	26002430	32	0.106	rs6051061
OSER1	20	42824580	42839546	164	0.106	rs6073354
CHEK2	22	29083730	29137822	127	0.106	rs112564028
CDK15	2	202671151	202760273	203	0.106	rs3918349
RPS10P7	1	201489031	201489720	163	0.106	rs593375
OR1D5	17	2965962	2966901	144	0.106	rs9910867
LIMS2	2	128395995	128439360	185	0.106	rs6430943
PMCHL1	5	22142460	22152379	100	0.106	rs4701570
GZMB	14	25100160	25103432	108	0.106	rs116980063
GNGT2	17	47283595	47287936	114	0.106	rs2233359
MIR621	13	41384901	41384997	71	0.106	rs118030232
MYT1	20	62795826	62873606	286	0.106	rs398111
CRYZ	1	75171171	75199092	107	0.106	rs3931020
BTN2A2	6	26383323	26395100	110	0.106	rs75782365
JPH3	16	87635440	87731761	445	0.106	rs3849256
SULT1C4	2	108994420	109004270	74	0.106	rs1829601
MIR4638	5	180649565	180649633	182	0.107	rs41285569
CCDC147	10	106113521	106214848	164	0.107	rs7095475
SI	3	164696685	164796283	91	0.107	rs549999696
FGFR1OP	6	167412804	167455906	102	0.107	rs9459874
HTR3B	11	113775517	113817283	141	0.107	rs17116178
AVPR1A	12	63536538	63546590	105	0.107	rs7307997
VPS4B	18	61056424	61089752	118	0.107	rs151296735
PLEKHA8	7	30067976	30157961	153	0.107	rs6954379
S100A8	1	153362507	153363664	82	0.107	rs61742168
MIR4435-1	2	112078588	112078668	67	0.107	rs1519518
MIR4435-2	2	112078589	112078663	67	0.107	rs1519518
NUDT5	10	12209572	12238143	156	0.107	rs192746620
CUEDC1	17	55938603	56032684	237	0.107	rs7209654
SPPL2C	17	43922255	43924438	75	0.107	rs1912151
KIF5A	12	57943846	57978554	85	0.107	rs812315
LAMC2	1	183155173	183214262	162	0.107	rs545702465
IGFBP6	12	53491435	53496128	119	0.107	rs7303986
CACNA1G	17	48638428	48704832	268	0.107	rs60124448
SESN2	1	28585962	28609002	102	0.107	rs35636614
OR10C1	6	29407715	29408754	75	0.107	rs429479
GID8	20	61569440	61579827	163	0.107	rs2277770
GOLGA8O	15	32734114	32747835	7	0.107	rs62002961
ZNF143	11	9482511	9550071	151	0.107	rs532918157
LEMD1-AS1	1	205342379	205356568	149	0.107	rs12120073
SLC2A2	3	170714136	170744768	86	0.107	rs147668911
WDR5	9	137001209	137025094	132	0.107	rs10761411
OR10AD1	12	48596121	48597075	72	0.107	rs7969749
LINC00668	18	6925472	6929868	139	0.107	rs16950747
ALPK3	15	85359910	85416713	266	0.107	rs12443381
BBS7	4	122745483	122791652	76	0.107	rs769242
CLEC12B	12	10163230	10171399	146	0.107	rs35243417
SH2D2A	1	156776034	156786640	104	0.107	rs7516736
LOC102723578	20	54039580	54043329	109	0.107	rs2870632
SUN5	20	31571580	31592239	136	0.107	rs56350771
SPDEF	6	34505578	34524110	124	0.107	rs9469813
EPSTI1	13	43460523	43566407	270	0.107	rs9567061
OR6C75	12	55758894	55759833	56	0.107	rs112479297
OPN3	1	241756451	241803701	234	0.107	rs3737604
TFAP2D	6	50681256	50740746	120	0.107	rs114924337
FAM111A	11	58910317	58922511	69	0.107	rs621162
ACACA	17	35441926	35766902	227	0.107	rs2302800
NPHP3-ACAD11	3	132276981	132441303	153	0.107	rs62293980
CYB5R2	11	7686325	7694821	198	0.107	rs4758007
HOXC6	12	54410635	54424607	100	0.107	rs1109391
MFSD1	3	158519714	158547508	128	0.107	rs1548092
IRF2	4	185308875	185395726	331	0.108	rs9685033
ZC3H7A	16	11844441	11891114	166	0.108	rs62040618
HRH4	18	22040592	22059921	155	0.108	rs72874798
STX5	11	62574331	62599563	81	0.108	rs486723
ZFP30	19	38123388	38146313	63	0.108	rs3810359
TRIP6	7	100464949	100471076	91	0.108	rs12535629
SYK	9	93563961	93660842	334	0.108	rs11794023
HCAR3	12	123199302	123201439	103	0.108	rs367926230
SLC25A15	13	41363546	41386596	74	0.108	rs118030232
PPP1CC	12	111157612	111180783	67	0.108	rs114787273
CLIP1-AS1	12	122880088	122884491	58	0.108	rs113869830
SORBS1	10	97071529	97321177	508	0.108	rs7921287
TIFAB	5	134784557	134788089	120	0.108	rs6893238
KANSL1L	2	210885434	211036051	105	0.108	rs73005317
LOC728739	12	108296926	108297548	76	0.108	rs11609659
MIR3142	5	159901408	159901490	135	0.108	rs17057886
ANAPC5	12	121746047	121792012	148	0.108	rs7961855
C2orf15	2	99758184	99767928	55	0.108	rs76056668
ZNF251	8	145946293	145980970	94	0.108	rs113284751
TOLLIP-AS1	11	1330937	1331937	120	0.108	rs3793969
ZCCHC11	1	52888947	53018762	99	0.108	rs1097233
NDUFA3	19	54606159	54610281	169	0.108	rs11670086
LINS	15	101109427	101142445	191	0.108	rs144764514
CRIPT	2	46844310	46857315	126	0.108	rs1319499
RNF157	17	74138533	74236390	202	0.108	rs9674537
KCNJ12	17	21279698	21323179	131	0.108	rs59292983
FAM135A	6	71123106	71270877	154	0.108	rs73474998
LINC01103	2	105104913	105126967	92	0.109	rs17029922
ARHGAP20	11	110447758	110583912	146	0.109	rs7115338
ARHGEF34P	7	143956088	143983096	6	0.109	rs1468363
CTAGE4	7	143963766	143966392	6	0.109	rs1468363
CTAGE8	7	143963766	143966877	6	0.109	rs1468363
OR2A7	7	143955788	143956721	6	0.109	rs1468363
OR2A9P	7	143947563	143948548	6	0.109	rs1468363
OR2A20P	7	143947766	143948696	6	0.109	rs1468363
ESM1	5	54273694	54281414	144	0.109	rs6890825
NAALADL2-AS3	3	174797101	174833032	186	0.109	rs6809009
CCDC82	11	96085928	96123083	121	0.109	rs10831510
LOC101927796	20	54036873	54043735	110	0.109	rs2870632
OR6C2	12	55845997	55846936	57	0.109	rs5798353
LEKR1	3	156544095	156763918	204	0.109	rs56812008
PRR13	12	53835432	53840427	67	0.109	rs147983809
PSMB5	14	23495059	23504429	115	0.109	rs11629120
C4orf22	4	81256873	81884910	366	0.109	rs13131230
MIR4424	1	178646883	178646969	89	0.109	rs145600655
EPB42	15	43489425	43513323	48	0.109	rs75354525
MIR568	3	114035321	114035416	108	0.109	rs145787808
ZNF180	19	44978644	45004575	181	0.109	rs56148428
MIR8061	19	55156759	55156834	192	0.109	rs1749282
IL2	4	123372625	123377650	53	0.109	rs45534736
EPN1	19	56186560	56207133	178	0.109	rs112352375
EPM2A	6	145946439	146056991	92	0.109	rs79967607
ARF3	12	49329991	49351252	89	0.109	rs833475
SMPD4	2	130908964	130940323	75	0.109	rs138312386
EIF3J-AS1	15	44826702	44829121	48	0.109	rs2433350
TRA2B	3	185632357	185655924	164	0.109	rs4321562
NPHP3-AS1	3	132441185	132593050	208	0.109	rs2712313
ETS2	21	40177230	40196878	108	0.109	rs117114911
SCAMP1	5	77656326	77776562	150	0.109	rs12518046
OR2C3	1	247693433	247697141	138	0.109	rs41315846
TGM7	15	43568478	43594453	71	0.109	rs45617141
SLCO3A1	15	92396937	92715665	583	0.109	rs12906208
PCDHB3	5	140479829	140483406	73	0.109	rs76827296
PCDH9-AS2	13	67399300	67489163	142	0.109	rs2875502
ULK2	17	19674142	19771239	133	0.109	rs157386
UHMK1	1	162466963	162499419	129	0.109	rs12048818
LRRC4B	19	51020149	51071302	265	0.109	rs147702382
ZNF296	19	45574757	45579688	91	0.109	rs145903417
HNRNPF	10	43881064	43904696	92	0.109	rs112311573
USH1G	17	72912175	72919358	111	0.109	rs4789113
RMND5A	2	86947413	87005164	91	0.109	rs62146081
NUTM2A-AS1	10	88998423	89102315	150	0.11	rs376847889
HSCB	22	29138042	29153496	109	0.11	rs112564028
TAC1	7	97361270	97369784	122	0.11	rs2072100
LOC100506985	1	24865763	24882515	142	0.11	rs112935205
FGD6	12	95470524	95611240	175	0.11	rs10859852
PRKCI	3	169940219	170023770	156	0.11	rs147943086
FGF10	5	44305096	44388784	108	0.11	rs35204044
BOD1L1	4	13570365	13629328	110	0.11	rs10939484
AMHR2	12	53817638	53825318	74	0.11	rs147983809
MIR4634	5	174178736	174178790	182	0.11	rs142647083
CCDC178	18	30517365	31020685	254	0.11	rs76713675
LOC653160	1	35441299	35444307	43	0.11	rs6425928
TTBK1	6	43211221	43255997	141	0.11	rs11965886
TEAD2	19	49843852	49865714	81	0.11	rs11299915
ACVRL1	12	52301201	52317145	179	0.11	rs706830
CA6	1	9005892	9035148	274	0.11	rs12134192
SH2D4A	8	19171080	19253729	291	0.11	rs112066481
BTBD10	11	13409555	13484838	121	0.11	rs7937060
SNORD117	6	31504150	31504226	220	0.11	rs6929796
ZNF544	19	58740069	58775008	182	0.11	rs56839702
KANSL1	17	44107281	44302740	139	0.11	rs17575507
LOC152578	4	53656160	53681631	97	0.11	rs5012592
PRRT3-AS1	3	9989087	9996471	122	0.11	rs7627880
HS3ST5	6	114376749	114384041	80	0.11	rs10872112
TMEM38B	9	108456805	108538892	156	0.11	rs568394535
CYBA	16	88709696	88717492	217	0.11	rs4782422
MMP21	10	127455026	127464390	63	0.11	rs10901424
TERF1	8	73921096	73959987	114	0.11	rs34381825
MRPL17	11	6701615	6704632	127	0.11	rs12270269
CTSG	14	25042723	25045466	87	0.11	rs144673701
EHD2	19	48216600	48246391	178	0.11	rs10414783
CENPJ	13	25456411	25497027	138	0.11	rs143247414
LOC283214	11	75469499	75479692	69	0.11	rs653229
SETSIP	1	92539992	92541029	65	0.11	rs488849
LINC00354	13	112547691	112555490	173	0.11	rs150238690
ME3	11	86152149	86383678	403	0.11	rs61527386
PCDHB11	5	140579347	140582618	64	0.11	rs201741342
C5orf20	5	134779903	134783038	122	0.11	rs6893238
TRMT1L	1	185087217	185126230	51	0.111	rs72741817
MIR4773-1	2	152224847	152224925	102	0.111	rs11898318
MIR4773-2	2	152224847	152224925	102	0.111	rs11898318
OTULIN	5	14664782	14699842	91	0.111	rs35172360
PACRG	6	163148163	163736524	778	0.111	rs12215769
OSBPL10	3	31702316	32023342	584	0.111	rs9875317
LPAR1	9	113636053	113800365	337	0.111	rs576515
FAM183CP	8	29779028	29811123	140	0.111	rs10101834
TRAF1	9	123664670	123691451	80	0.111	rs72758138
PRR20A	13	57741330	57744352	57	0.111	rs1444806
PRR20B	13	57741330	57744352	57	0.111	rs1444806
PRR20C	13	57741330	57744352	57	0.111	rs1444806
PRR20D	13	57741330	57744352	57	0.111	rs1444806
PRR20E	13	57741330	57744352	57	0.111	rs1444806
LOC100652999	12	53907767	53911392	57	0.111	rs4759015
MAPT-IT1	17	43973148	43976164	75	0.111	rs60426848
LINC00681	8	12651751	12675800	237	0.111	rs74302442
ZKSCAN1	7	99613194	99639312	90	0.111	rs6967487
MYL12A	18	3247527	3256234	154	0.111	rs9961776
PPP4R2	3	73046118	73115011	162	0.111	rs2630628
ARID1A	1	27022521	27108601	91	0.111	rs201261997
STT3B	3	31574490	31677556	156	0.111	rs7622800
SNORD23	19	48259109	48259219	162	0.111	rs10414783
TSR3	16	1399240	1401873	173	0.111	rs140222202
UNC119	17	26873724	26879646	70	0.111	rs145624619
MAN2A2	15	91447419	91465815	158	0.111	rs8182016
GIPC1	19	14588570	14606961	192	0.111	rs57051355
SCPEP1	17	55055467	55084129	196	0.111	rs4614793
ARHGEF15	17	8213555	8225834	138	0.111	rs62064284
ZNF497	19	58865722	58874214	107	0.111	rs1265959
DCHS1	11	6642554	6677080	161	0.111	rs12270269
FZD9	7	72848108	72850450	82	0.111	rs42121
TMED3	15	79603490	79615189	110	0.111	rs75015077
MTCH1	6	36935910	36954327	213	0.111	rs202185562
DCLRE1A	10	115594482	115614163	100	0.111	rs10885507
PARP4	13	24995068	25086948	198	0.111	rs112535283
RALGAPA2	20	20370271	20693266	195	0.111	rs55945163
LOC100131047	6	38874270	38920883	136	0.111	rs1537230
C1orf50	1	43232915	43241413	80	0.111	rs6600422
DIRAS3	1	68511644	68516460	83	0.111	rs116116667
TLR3	4	186990308	187006252	222	0.111	rs75983313
CTXN2	15	48483866	48495951	32	0.111	rs16960682
DNAJC19	3	180701497	180707562	64	0.111	rs7620793
SPATA12	3	57094468	57109460	126	0.112	rs12494177
PLEKHA2	8	38758752	38831430	218	0.112	rs10104287
MTRR	5	7869216	7901235	180	0.112	rs326202
CD300LD	17	72576110	72588370	171	0.112	rs12944033
MIR762	16	30905223	30905306	51	0.112	rs138213568
C8orf46	8	67405490	67430759	117	0.112	rs72652778
RNF19B	1	33402049	33430286	79	0.112	rs512005
KIF2B	17	51900238	51902573	106	0.112	rs11654990
DYSF	2	71680752	71913893	499	0.112	rs62651674
MIR30B	8	135812762	135812850	95	0.112	rs73359012
LINC01006	7	156264792	156395889	402	0.112	rs6948790
RSPH10B	7	5965776	6010314	245	0.112	rs1860461
RSPH10B2	7	5965776	6010314	245	0.112	rs1860461
CCDC169	13	36801178	36871992	120	0.112	rs74656720
KRTAP6-2	21	31971004	31971193	53	0.112	rs181190021
SPOCK2	10	73818791	73848790	122	0.112	rs56325617
LINC00704	10	4692376	4720262	154	0.112	rs313428
PLIN2	9	19115758	19127604	179	0.112	rs142319830
TAAR9	6	132859426	132860475	135	0.112	rs77325751
ZNF83	19	53115617	53193834	412	0.112	rs329967
LOC102724651	18	51094816	51124221	92	0.112	rs62098330
LILRA1	19	55105040	55113846	141	0.112	rs7246707
PPP2CB	8	30643125	30670352	81	0.112	rs76328384
LOC101926944	1	60238466	60254501	163	0.112	rs12119842
NDUFB2	7	140396480	140406446	56	0.112	rs57413482
TAF12	1	28929608	28969604	84	0.112	rs74841008
MIR92B	1	155164967	155165063	74	0.112	rs4971092
LOC100129917	4	773936	775636	177	0.112	rs10004503
PSMD5-AS1	9	123605319	123616651	71	0.112	rs7873274
ELFN1	7	1748797	1787590	216	0.112	rs74573274
OR56A3	11	5968576	5969524	118	0.112	rs7129697
TPO	2	1417232	1546499	380	0.112	rs72778036
EPHA8	1	22890003	22930087	207	0.112	rs291992
IL12RB1	19	18169804	18209626	182	0.112	rs12980350
LINC00571	13	38624953	38717369	164	0.112	rs683479
RND1	12	49250915	49259653	109	0.112	rs833475
GNB1	1	1716723	1822556	136	0.112	rs139039756
SMC1B	22	45739944	45809500	161	0.112	rs738169
DNTTIP2	1	94335013	94344762	84	0.113	rs4615846
T	6	166571145	166582157	144	0.113	rs11759376
ANKRD13A	12	110437234	110477235	71	0.113	rs11069163
MIR4774	2	169439452	169439528	79	0.113	rs1813595
RNU6-16P	7	25880600	25880630	90	0.113	rs76970939
TMEM95	17	7258496	7260538	147	0.113	rs187129635
MIR5692C2	10	99354974	99354995	99	0.113	rs118092471
POLR3B	12	106751435	106903976	177	0.113	rs2264761
SIPA1L1	14	71996028	72207946	157	0.113	rs200677598
RBM45	2	178977181	178994382	130	0.113	rs79699670
ICT1	17	73008779	73017356	104	0.113	rs3744204
RPS6KC1	1	213224574	213446808	105	0.113	rs3057213
HOXC10	12	54378945	54384062	100	0.113	rs1109391
CYP2A7	19	41381343	41388657	178	0.113	rs35755165
CLEC10A	17	6977855	6983600	202	0.113	rs2455548
MIR4667	9	35608090	35608156	111	0.113	rs62545500
UIMC1	5	176332005	176433795	147	0.113	rs7716607
DAP	5	10679341	10761387	183	0.113	rs10214009
MIR760	1	94312387	94312467	71	0.113	rs4615846
LCMT2	15	43619973	43622820	54	0.113	rs45617141
CD8B	2	87042459	87089047	114	0.113	rs113375399
MIR107	10	91352503	91352584	92	0.113	rs61090512
MIR4698	12	47581594	47581674	147	0.113	rs10881072
SNORA7B	3	129116052	129116191	92	0.113	rs115702896
EME2	16	1823228	1826239	152	0.113	rs12920634
LOC102503427	5	71852903	71867569	62	0.113	rs17392871
CLDN8	21	31586323	31588469	112	0.113	rs180775393
GPR132	14	105515725	105531887	111	0.113	rs143638553
SOAT1	1	179262848	179327814	171	0.113	rs75414800
ZNF582-AS1	19	56905044	56910544	128	0.113	rs12976615
LINC00628	1	204337557	204338847	144	0.113	rs3125166
PHF3	6	64345706	64425418	71	0.113	rs10485358
XDH	2	31557187	31637611	287	0.113	rs188503526
STAT6	12	57489186	57505196	108	0.114	rs324015
MLYCD	16	83932729	83949787	302	0.114	rs4782567
GJB7	6	87992696	88038996	91	0.114	rs59322
ANK1	8	41510743	41754280	375	0.114	rs10504042
TRIM71	3	32859509	32933771	207	0.114	rs74281422
MPP7	10	28339922	28571067	344	0.114	rs12411736
BCL9	1	147013270	147098020	186	0.114	rs6677434
MYEF2	15	48431628	48470558	18	0.114	rs16960682
LOC101927488	5	125608209	125620867	90	0.114	rs56208169
KAZN	1	14925212	15444544	1058	0.114	rs114252789
ERCC5	13	103498190	103528351	137	0.114	rs71699349
CIZ1	9	130928343	130966662	126	0.114	rs62587082
LYPD6	2	150186498	150330659	189	0.114	rs75968979
LOC101928911	6	88494577	88621449	279	0.114	rs4707405
PLEKHS1	10	115511212	115542192	128	0.114	rs28459137
OPN4	10	88414313	88426216	114	0.114	rs2736689
OSBPL10-AS1	3	31745704	31763078	166	0.114	rs6789206
USP30	12	109490379	109525831	116	0.114	rs246086
ZNF703	8	37553300	37556396	48	0.114	rs7814863
PPP1R26	9	138371647	138380739	218	0.114	rs62577006
SCGB2A2	11	62037626	62040629	101	0.114	rs35912866
ARSK	5	94890824	94940806	100	0.114	rs6887595
LOC728989	1	146490894	146514599	129	0.114	rs149427066
TFEC	7	115575201	115670867	129	0.114	rs1404246
YIPF5	5	143537722	143550278	72	0.114	rs549257739
MIS12	17	5389693	5394130	136	0.114	rs371250067
MIR4435-1HG	2	112124590	112252692	139	0.114	rs1448187
TBC1D16	17	77906141	78009657	442	0.114	rs12942389
RHOB	2	20646834	20649201	161	0.114	rs6721647
HIST1H2BI	6	26273203	26273640	94	0.114	rs9467704
WNT6	2	219724545	219738954	77	0.114	rs78058190
GTF2E1	3	120461557	120501916	102	0.114	rs75592975
PTK2B	8	27168998	27316908	225	0.114	rs11782190
MAP6	11	75297962	75379479	160	0.114	rs76715140
LOC100144602	4	66535678	66559104	129	0.114	rs111716847
ANP32A	15	69070874	69113261	128	0.114	rs145866561
SCGB2A1	11	61976139	61981411	97	0.114	rs35912866
MIR548N	2	179246804	179541009	233	0.114	rs12464787
S100B	21	48018530	48025035	155	0.115	rs6518303
RAB42	1	28918711	28921088	64	0.115	rs74841008
LOC101927678	20	50448335	50479452	259	0.115	rs13042497
LOC102467224	5	117066055	117601757	703	0.115	rs4523038
MIR4298	11	1880693	1880766	193	0.115	rs12273083
CLTC	17	57697049	57774317	82	0.115	rs147203322
SLC12A8	3	124801479	124931609	392	0.115	rs185803387
DHX40	17	57642885	57685713	69	0.115	rs147203322
KRT73	12	53001353	53012343	148	0.115	rs140850576
HHAT	1	210501595	210849638	647	0.115	rs4336853
IL17C	16	88705000	88706882	205	0.115	rs4782422
PIGV	1	27114453	27124894	45	0.115	rs201261997
FAM76A	1	28052489	28089423	59	0.115	rs141031717
HAO2-IT1	1	119911568	119912953	97	0.115	rs61809590
PPM1G	2	27604065	27632550	60	0.115	rs71441072
LOC101928388	15	42264960	42291292	174	0.115	rs150086568
ECHDC3	10	11784355	11806065	215	0.115	rs12359469
WNT1	12	49372235	49376396	69	0.115	rs1726440
SLC29A2	11	66129991	66139291	79	0.115	rs2282529
ZNF10	12	133707213	133736049	71	0.115	rs148714684
TMEM144	4	159131400	159176439	115	0.115	rs2346320
ELOVL4	6	80624528	80657315	150	0.115	rs62411157
SH2D4B	10	82297657	82406316	291	0.115	rs17107415
SNX30	9	115513133	115637267	198	0.115	rs4979166
CDH10	5	24487208	24645085	261	0.115	rs145570169
PDPR	16	70147528	70195184	118	0.115	rs575548844
HEYL	1	40089102	40105348	137	0.115	rs12037222
STK19	6	31938951	31949223	127	0.115	rs389512
MKI67	10	129894924	129924468	227	0.115	rs150441043
MIR6813	20	62708307	62708363	136	0.115	rs528126591
IER5L	9	131937830	131940540	80	0.115	rs140321002
GAL3ST2	2	242716239	242743702	212	0.115	rs113621650
LOC100506474	2	13106907	13147138	178	0.115	rs114037276
ZNF460	19	57791852	57805436	180	0.115	rs4801454
ULK4P3	15	30395934	30423948	40	0.116	rs62016971
S1PR5	19	10623417	10628668	149	0.116	rs112995367
SARS2	19	39405903	39421536	156	0.116	rs10402813
MSH5	6	31707724	31730455	118	0.116	rs805289
FRK	6	116262692	116381921	131	0.116	rs539231047
EIF2B1	12	124105569	124118323	75	0.116	rs78528979
TUBE1	6	112391859	112408751	95	0.116	rs916429
LOC102723510	16	25111884	25122876	121	0.116	rs7189886
C1QTNF9	13	24883715	24896669	191	0.116	rs9511210
DGKZ	11	46354454	46402104	84	0.116	rs117671462
PLEKHA6	1	204187978	204329057	283	0.116	rs10900569
VSTM4	10	50222289	50323577	175	0.116	rs551657729
GOLGA8A	15	34671269	34729667	221	0.116	rs201818396
ACADS	12	121163570	121177811	119	0.116	rs576664801
OR5L1	11	55578942	55579878	58	0.116	rs11230983
KRTAP24-1	21	31653626	31655276	78	0.116	rs201251405
TIGD6	5	149372685	149380730	81	0.116	rs184960
LINC00167	11	129872518	129875381	127	0.116	rs201403364
CCDC101	16	28565248	28603111	125	0.116	rs11647881
FIGN	2	164464117	164592513	225	0.116	rs7572130
TAF10	11	6632047	6633475	122	0.116	rs12270269
TTC25	17	40086875	40117668	74	0.116	rs117983984
TPP1	11	6633996	6640692	129	0.116	rs12270269
FCHSD1	5	141018868	141030986	174	0.116	rs72792331
LINC01133	1	159931013	159948876	182	0.116	rs147159419
MIR4449	4	53578848	53578914	59	0.116	rs139731620
CD72	9	35609975	35618424	115	0.116	rs62545500
TOM1L1	17	52978051	53039328	206	0.116	rs2958919
OR10H4	19	16059817	16060768	137	0.116	rs76277723
NUCKS1	1	205681946	205719372	147	0.116	rs55781355
NFATC4	14	24836116	24848811	182	0.116	rs13841
MIR4650-1	7	66579308	66579384	105	0.116	rs111960820
MIR4650-2	7	66579308	66579384	105	0.116	rs111960820
ERP27	12	15066975	15091463	110	0.116	rs192599416
FLJ32255	5	42985500	42993435	104	0.116	rs186322
LOC101928784	15	60771376	60922838	186	0.116	rs536449233
KIAA0513	16	85061356	85127828	356	0.116	rs3794682
TMEM202	15	72690667	72700708	50	0.116	rs11630430
IFNA8	9	21409145	21410184	128	0.116	rs674189
C16orf62	16	19566736	19712485	202	0.117	rs150300279
MUCL1	12	55248298	55252174	92	0.117	rs12813885
LINC00615	12	91311799	91342446	108	0.117	rs79632615
TTPAL	20	43104525	43123244	95	0.117	rs6031627
ITGA1	5	52084135	52249485	301	0.117	rs1363960
TMEM74	8	109795345	109799770	51	0.117	rs72675083
PCOLCE	7	100199881	100205798	76	0.117	rs12155057
LOC101929760	22	31731334	31734007	57	0.117	rs28715
IRAK3	12	66582977	66648394	146	0.117	rs56156535
PTPRF	1	43996546	44089343	129	0.117	rs17400240
IMPDH1	7	128032330	128050036	135	0.117	rs35231561
FNDC9	5	156768606	156772729	97	0.117	rs138038084
PRCC	1	156737273	156770609	117	0.117	rs3806415
INTS2	17	59942727	60005377	93	0.117	rs16945665
MIR4254	1	32224260	32224336	55	0.117	rs877674
DDX23	12	49223538	49245957	129	0.117	rs833475
GOLGA5	14	93260575	93306306	148	0.117	rs4904984
KIRREL2	19	36347809	36358048	103	0.117	rs3848667
NDFIP2-AS1	13	80051498	80055366	56	0.117	rs73234681
HLA-DQB2	6	32723874	32731330	272	0.117	rs9275532
FAM83F	22	40390952	40426043	90	0.117	rs138012
OR5E1P	11	7870597	7871118	134	0.117	rs10500702
MIR8086	10	28578186	28578279	128	0.117	rs138256002
LTK	15	41795839	41806085	112	0.117	rs60736275
RUFY4	2	218899656	218955304	133	0.117	rs149308317
SMARCD3	7	150936058	150974231	180	0.117	rs310587
PRPF38A	1	52870218	52883992	46	0.117	rs145473118
LINC00337	1	6296299	6299502	123	0.117	rs35587207
COX15	10	101468504	101492423	82	0.117	rs3047475
ZNF137P	19	53099936	53103405	244	0.117	rs329967
SCN1A	2	166845669	167005642	203	0.117	rs61451614
XKR5	8	6666040	6693166	328	0.117	rs34304456
ZNF853	7	6655526	6663921	119	0.117	rs7783767
ABHD17A	19	1876974	1885518	133	0.117	rs12984809
RPL23AP32	2	54756358	54756978	113	0.117	rs56381959
ABHD15	17	27887688	27894042	82	0.118	rs9911167
CSF3R	1	36931643	36948915	146	0.118	rs76827316
LOC102724890	14	27278553	27289909	127	0.118	rs73607872
LOC101928767	14	86401021	86596121	215	0.118	rs10149877
EXD3	9	140201345	140317714	307	0.118	rs28835969
ZFAT-AS1	8	135610313	135612932	113	0.118	rs11166643
DDR2	1	162602227	162750247	216	0.118	rs116543936
GRM1	6	146348917	146758734	235	0.118	rs77569638
PTRF	17	40554466	40575338	87	0.118	rs1026916
MYO9A	15	72118360	72410440	164	0.118	rs76992370
KPNA2	17	66031847	66042970	88	0.118	rs185026440
FAM71F1	7	128349114	128371797	137	0.118	rs1043595
CPQ	8	97657454	98155731	385	0.118	rs62507193
RC3H1	1	173900351	173962210	80	0.118	rs57364561
CTB-178M22.2	5	167656587	167659377	155	0.118	rs150021651
SLC7A7	14	23242431	23289020	270	0.118	rs1042704
ZNF580	19	56152391	56154836	111	0.118	rs310441
FAM98B	15	38746327	38779911	135	0.118	rs59254910
ADAMTS6	5	64444562	64777704	270	0.118	rs245526
LOC729506	5	8333595	8457677	245	0.118	rs6873759
LOC401127	4	39481874	39483523	146	0.118	rs17510526
IFNA13	9	21367370	21368075	92	0.118	rs674189
LOC101927062	14	27244700	27291326	154	0.118	rs73607872
TMED5	1	93615298	93646246	56	0.118	rs12080248
FAM196A	10	128933689	128994422	126	0.118	rs80313667
FAHD2A	2	96068447	96078879	28	0.118	rs58372613
CEP19	3	196433147	196439165	192	0.118	rs73205812
RGPD4-AS1	2	108439519	108442583	73	0.118	rs199695825
ANO8	19	17434031	17445638	181	0.118	rs10421557
ELF5	11	34500341	34535347	143	0.118	rs116879786
PYY2	17	26553588	26555085	66	0.118	rs78419586
TMEM256	17	7306292	7307450	155	0.118	rs149438782
MAP3K12	12	53874275	53893444	65	0.118	rs4759015
SLC25A32	8	104410865	104427563	98	0.118	rs35796573
2025-09-07	7	35840595	35946715	83	0.118	rs117192907
MRPS34	16	1821895	1823140	147	0.118	rs12920634
LOC642236	9	68427782	68454375	24	0.118	rs62543842
LOC440602	1	111030301	111032880	181	0.118	rs7534743
MRPL28	16	417383	420569	217	0.118	rs1573736
GPIHBP1	8	144295067	144299044	134	0.119	rs13276096
SLC5A9	1	48688356	48714316	86	0.119	rs12081912
TXNDC8	9	113065866	113100164	218	0.119	rs75566262
GOLGA8K	15	32681785	32695493	6	0.119	rs62002961
PRR5L	11	36317724	36486754	343	0.119	rs6484837
LOC100652824	2	202937977	203061886	176	0.119	rs17477528
LRSAM1	9	130213764	130265780	128	0.119	rs35907765
KRTAP22-1	21	31973439	31973586	54	0.119	rs181190021
SUPT6H	17	26989301	27029249	50	0.119	rs117006142
TBC1D26	17	15635590	15648098	137	0.119	rs2324027
SNORD17	20	17943352	17943589	87	0.119	rs74171655
SMLR1	6	131148544	131158276	122	0.119	rs12661651
GTPBP3	19	17445790	17453540	172	0.119	rs10421557
NUBP2	16	1832923	1839192	150	0.119	rs117024768
STX1A	7	73113534	73134017	127	0.119	rs56313117
MIR4747	19	4932698	4932752	193	0.119	rs858353
LOC101927027	2	179278385	179304970	95	0.119	rs2059691
MAP6D1	3	183533663	183543393	88	0.119	rs149528426
LOC644248	4	90757551	90763142	86	0.119	rs2737033
CACNA1I	22	39966757	40085740	215	0.119	rs9611197
RLTPR	16	67679029	67691472	74	0.119	rs117350910
UBE2E1	3	23847383	23933131	199	0.119	rs1966896
YEATS2	3	183415605	183530413	162	0.119	rs149528426
SMPDL3A	6	123110193	123130864	186	0.119	rs1352004
IL5RA	3	3108007	3152058	385	0.119	rs163550
SFT2D3	2	128458596	128461407	103	0.119	rs77913838
TPI1P2	7	128695276	128697293	127	0.119	rs730797
FAM92B	16	85131964	85146114	299	0.119	rs3794682
GCSAML-AS1	1	247687980	247694106	136	0.119	rs41315846
CCP110	16	19535178	19564728	106	0.119	rs72767563
LINC00676	13	110380620	110382381	188	0.119	rs2099435
PRKRIR	11	76061003	76091880	124	0.119	rs12269832
SCARNA15	15	83424696	83424823	92	0.119	rs72753931
OR6C70	12	55862983	55863922	72	0.119	rs5798353
CORIN	4	47596014	47840123	248	0.119	rs13148518
MIR218-2	5	168195150	168195260	205	0.119	rs1030661
LYPLA1	8	54958926	55014577	79	0.12	rs59270026
KLHDC7A	1	18807423	18812480	201	0.12	rs77765197
ULK4P1	15	32698811	32727250	7	0.12	rs62002961
ULK4P2	15	32698811	32727250	7	0.12	rs62002961
ULK4P3	15	32698800	32727065	7	0.12	rs62002961
TMEM229A	7	123670969	123673523	75	0.12	rs2052094
SCG3	15	51973549	52013223	98	0.12	rs8023455
ZNF827	4	146681887	146859607	281	0.12	rs115351252
TMEM5	12	64173582	64203338	141	0.12	rs142600650
ATCAY	19	3880617	3928080	234	0.12	rs745414
DNAJB1	19	14625581	14629201	165	0.12	rs3760702
CCDC33	15	74528629	74628482	213	0.12	rs351199
KLHL17	1	895966	901099	195	0.12	rs3892467
KRTAP6-3	21	31964758	31965374	52	0.12	rs181190021
HCAR1	12	123212152	123215129	88	0.12	rs117891440
LOC102800447	2	67313577	67516376	373	0.12	rs1483336
MRPL33	2	27994583	28002608	57	0.12	rs9677663
CCDC152	5	42756919	42802539	80	0.12	rs34066965
GPR3	1	27719147	27722317	70	0.12	rs4970521
FAH	15	80445232	80478924	169	0.12	rs35695389
HOXC5	12	54410635	54429144	111	0.12	rs1109391
LOC143666	11	573807	575885	183	0.12	rs138701214
LOC729041	1	46899498	46911374	129	0.12	rs45540335
RUSC1	1	155290639	155300909	42	0.12	rs114130331
RTTN	18	67671042	67872962	235	0.12	rs7236855
ASPM	1	197053256	197115824	65	0.12	rs6428389
HELB	12	66696334	66737423	99	0.12	rs116981055
ST3GAL4	11	126225539	126284536	272	0.12	rs76605661
MIR4690	11	65403780	65403840	78	0.12	rs36075068
DDX28	16	68055176	68057770	55	0.12	rs2285912
C17orf77	17	72581056	72590348	169	0.12	rs12944033
YIF1A	11	66052050	66056638	88	0.12	rs71457704
DGUOK-AS1	2	74185094	74208566	131	0.12	rs12713802
TM4SF18	3	149036284	149051548	177	0.12	rs7617031
SPSB3	16	1826712	1832581	152	0.12	rs12920634
TUBB	6	30688156	30693195	132	0.12	rs79899687
LINC01258	4	38422282	38524801	238	0.12	rs6852917
RGSL1	1	182419255	182529732	196	0.12	rs1409051
ACPP	3	132036210	132087146	124	0.12	rs116595582
TAS2R20	12	11148560	11150474	76	0.12	rs56242278
PBX4	19	19672515	19729725	94	0.12	rs73004967
GPR31	6	167570359	167571319	167	0.12	rs4710185
LILRB1	19	55128383	55148981	213	0.12	rs1749282
DMXL2	15	51739920	51914967	131	0.12	rs2258064
KCNC1	11	17757494	17804602	168	0.12	rs11024408
KIAA0101	15	64657210	64679886	72	0.12	rs3843699
HIF1A-AS2	14	62213756	62215807	91	0.121	rs28884013
LMBR1	7	156473569	156685902	307	0.121	rs34432951
MIR8082	4	114073437	114073518	135	0.121	rs313934
MIR4458	5	8461037	8461112	141	0.121	rs77478288
PDLIM3	4	186421814	186456712	197	0.121	rs6827370
MIR6503	11	60073143	60073172	104	0.121	rs11824734
TNFSF4	1	173152869	173176471	111	0.121	rs844643
RAB11FIP2	10	119764426	119806114	66	0.121	rs12415995
MIR6132	7	116660264	116660373	56	0.121	rs111952078
DEFB123	20	30028410	30038060	73	0.121	rs6057968
LOC101927550	7	98610787	98634102	97	0.121	rs149328128
CAPN9	1	230883129	230937749	279	0.121	rs1202551
DGAT2	11	75479777	75512581	77	0.121	rs2510633
VPS11	11	118938462	118952688	99	0.121	rs640603
DYRK4	12	4699237	4723054	132	0.121	rs1990316
C2orf91	2	42162507	42180943	154	0.121	rs750651
TYRO3	15	41851219	41871536	121	0.121	rs60736275
GLUD1P3	10	75491298	75495367	42	0.121	rs11000777
GPC6-AS2	13	94470676	94510726	72	0.121	rs7490309
LOC728769	5	77654587	77656365	65	0.121	rs111962755
MZT2B	2	130939500	130948300	69	0.121	rs201213207
GTSF1	12	54849735	54867386	104	0.121	rs2091768
GPR155	2	175296299	175351816	121	0.121	rs80342123
SFTPA2	10	81315607	81320163	118	0.121	rs539153155
LINC00909	18	72259009	72265071	129	0.121	rs10454726
TMEM8A	16	420775	431950	223	0.121	rs1573736
LOC145837	15	69854058	69863779	82	0.121	rs11634408
ZNF789	7	99070514	99085217	46	0.122	rs553907885
BIVM	13	103451398	103493888	118	0.122	rs9585992
PRRT3	3	9987225	9994078	124	0.122	rs7627880
NBPF10	1	145293370	146466121	73	0.122	rs137883984
METTL8	2	172173912	172291312	156	0.122	rs4404241
EEF1G	11	62327072	62341460	51	0.122	rs11231161
C2orf42	2	70377016	70418151	71	0.122	rs35689231
TCOF1	5	149737201	149779871	132	0.122	rs11746338
FGFR3	4	1795038	1810599	138	0.122	rs6834663
ZNF536	19	30863327	31048965	307	0.122	rs57136488
OR6M1	11	123676115	123677057	104	0.122	rs7952150
MIR4474	9	20502262	20502340	98	0.122	rs10811353
FAM196B	5	169290718	169407744	299	0.122	rs1182091
FAM157B	9	141106636	141134172	47	0.122	rs11137399
CCDC30	1	43000559	43120335	118	0.122	rs12044638
DCDC2B	1	32674694	32681797	51	0.122	rs670025
DCAF4	14	73393039	73426357	176	0.122	rs540563118
OTOP2	17	72920369	72930006	113	0.122	rs4789113
TBC1D14	4	6911170	7034845	280	0.122	rs6446546
TDP1	14	90422245	90511108	170	0.122	rs79016780
LOC101927621	19	37176340	37178351	54	0.122	rs76403080
MIR4483	10	115537751	115537813	93	0.122	rs28459137
LOC101927142	2	101589109	101593623	136	0.122	rs13409793
KEL	7	142638200	142659503	80	0.122	rs8175964
LOC100130744	5	14712802	14716638	95	0.122	rs35172360
IQCD	12	113633245	113658899	65	0.122	rs11066504
LOC256880	4	100871635	100873620	60	0.122	rs11384272
LINC00587	9	105281918	105419791	226	0.122	rs35139109
NPIPB6	16	28353838	28374181	62	0.122	rs8052258
MSH5-SAPCD1	6	31707724	31732624	121	0.122	rs805289
OR51F1	11	4790208	4791147	133	0.122	rs12224567
EPS8L2	11	706119	727727	200	0.122	rs181203483
FUT2	19	49199227	49209191	117	0.122	rs73581799
FAM83A	8	124191286	124222319	95	0.122	rs7004974
INPP5A	10	134351352	134596984	469	0.122	rs71481956
LINC01194	5	12574968	12805295	185	0.122	rs149405066
TMEM37	2	120189445	120196096	125	0.122	rs28478111
DTX2	7	76090971	76135312	170	0.122	rs12534498
MUC17	7	100663363	100702140	152	0.122	rs10900
SLC46A2	9	115641199	115653193	155	0.122	rs4979166
NRG1-IT3	8	32298261	32300241	124	0.122	rs35626967
IFNE	9	21480838	21482312	135	0.122	rs143201174
EMILIN2	18	2847027	2914090	315	0.122	rs7232253
AIG1	6	143380499	143661480	264	0.123	rs200905749
RBM17	10	6130948	6159422	278	0.123	rs75086293
CNTN5	11	98891705	100229616	1928	0.123	rs10894590
LIAS	4	39460643	39479271	174	0.123	rs17510526
CLC	19	40221892	40228669	99	0.123	rs117878840
EPPK1	8	144939491	144952632	174	0.123	rs3923388
SNORA59A	1	12567299	12567451	104	0.123	rs12125606
SNORA59B	1	12567299	12567451	104	0.123	rs12125606
PCDHB6	5	140529838	140532868	75	0.123	rs76827296
CAMK2N2	3	183977002	183979251	77	0.123	rs112171347
MIR3148	8	29814787	29814864	104	0.123	rs10101834
RFXAP	13	37393338	37403740	111	0.123	rs3934269
ELP5	17	7155371	7163259	107	0.123	rs12150317
NAGPA-AS1	16	5083702	5092972	230	0.123	rs57053315
SNORD37	19	3982504	3982570	125	0.123	rs745414
MIR615	12	54427733	54427829	96	0.123	rs1109391
TSPAN9	12	3186520	3395730	608	0.123	rs56902161
SFR1	10	105881815	105886143	65	0.123	rs111683166
CA7	16	66878281	66888049	64	0.123	rs152168
NCKAP1	2	183789578	183903586	172	0.123	rs76322467
UGT2B11	4	70066050	70080449	119	0.123	rs4404618
CHCHD6	3	126423062	126679263	173	0.123	rs6439021
BTN1A1	6	26501494	26510652	89	0.123	rs13220261
LOC101927697	5	157747711	157836781	152	0.123	rs114112993
SEC16A	9	139334547	139378211	222	0.123	rs12378717
SBSPON	8	73976777	74005507	128	0.123	rs13254163
ZNF512B	20	62588056	62601223	124	0.123	rs538449066
ASB8	12	48541571	48551377	76	0.123	rs7969749
TULP1	6	35465650	35480679	145	0.123	rs2273003
UCHL5	1	192981495	193029237	84	0.123	rs34268790
LMO2	11	33880122	33913836	198	0.123	rs10836122
RARS	5	167913462	167946309	159	0.123	rs71603868
PRSS41	16	2848485	2855133	105	0.123	rs3094792
BABAM1	19	17378184	17390162	181	0.123	rs971693
CAP1	1	40506254	40538321	104	0.123	rs3122432
PEX2	8	77892493	77913280	81	0.123	rs73242026
C9orf116	9	138387025	138391761	215	0.123	rs2770820
MRPS31P5	13	52741844	52768602	84	0.123	rs187122988
LOC101928174	15	35047284	35105124	289	0.124	rs2277558
CCER2	19	39399619	39402798	130	0.124	rs10402813
CCDC135	16	57728712	57765367	228	0.124	rs60142697
CAPN14	2	31395921	31440411	242	0.124	rs2295471
DPH6-AS1	15	35838395	36151202	369	0.124	rs76068013
SMC2	9	106856540	106903700	92	0.124	rs200351466
LEPRE1	1	43212005	43232755	89	0.124	rs6600422
LOC340357	8	12623570	12668910	246	0.124	rs74302442
S100A7A	1	153388999	153395701	70	0.124	rs61742168
TET2	4	106067031	106200960	193	0.124	rs17430132
PVRL1	11	119508807	119599435	180	0.124	rs34953153
NKAIN2	6	124125068	125146786	1230	0.124	rs201369207
SPATA22	17	3343305	3375142	155	0.124	rs138930552
ZRANB1	10	126630691	126676005	147	0.124	rs140818442
RSAD1	17	48556189	48563336	122	0.124	rs60124448
SH2D3C	9	130500595	130541048	98	0.124	rs10760503
LOC286370	9	92782935	92803781	115	0.124	rs535414
IFNA1	9	21440452	21441315	131	0.124	rs28383790
MIR1253	17	2651371	2651476	157	0.124	rs35539899
CPM	12	69244955	69357020	269	0.124	rs2701089
PRR20A	13	57715051	57718073	56	0.124	rs1444806
PRR20B	13	57715051	57718073	56	0.124	rs1444806
PRR20C	13	57715051	57718073	56	0.124	rs1444806
PRR20D	13	57715051	57718073	56	0.124	rs1444806
PRR20E	13	57715051	57718073	56	0.124	rs1444806
IGFBP3	7	45951843	45960871	102	0.124	rs35631910
OPRK1	8	54138275	54164257	120	0.124	rs984136
NOC4L	12	132628992	132636986	178	0.124	rs550911773
UBN1	16	4897631	4932402	207	0.124	rs149732632
FADS6	17	72873441	72889909	103	0.124	rs2131048
UBL5	19	9938555	9940797	58	0.124	rs12609594
TBC1D1	4	37892704	38140796	510	0.124	rs1544868
LINC01215	3	107843910	107857457	91	0.124	rs35229866
PKNOX1	21	44394619	44454041	252	0.124	rs398171
TMTC3	12	88536072	88593664	49	0.124	rs76170248
TRMT6	20	5918478	5931204	125	0.124	rs1299413
S100A7L2	1	153409470	153412503	71	0.124	rs61742168
AURKC	19	57742376	57746916	151	0.124	rs4801454
TAF4B	18	23806408	23971650	179	0.124	rs59224483
SOWAHB	4	77816081	77819002	157	0.125	rs987995
BOLL	2	198591602	198651036	47	0.125	rs185262712
KLRC3	12	10564913	10573194	94	0.125	rs74966597
CPB2	13	46627321	46679211	119	0.125	rs147790992
GOLGA8J	15	30375157	30388904	60	0.125	rs3641
HAND2	4	174447651	174451378	119	0.125	rs13104480
TTYH1	19	54926604	54947899	248	0.125	rs112974688
MRPL38	17	73894723	73901181	82	0.125	rs4788913
JAG2	14	105607317	105635161	137	0.125	rs145952626
LOC101928663	6	25245145	25261635	139	0.125	rs77482156
IFT27	22	37154245	37172177	132	0.125	rs76189858
LOC100240735	12	54472622	54475607	121	0.125	rs12819039
AHCYL1	1	110527386	110566364	99	0.125	rs72687295
SLC38A7	16	58700297	58718674	158	0.125	rs62065305
RERG-AS1	12	15304856	15308215	84	0.125	rs117458579
SPIRE2	16	89894906	89937727	204	0.125	rs2228479
MYO18A	17	27400527	27507407	159	0.125	rs117379143
SPATS2L	2	201170603	201346986	285	0.125	rs11311467
GPR162	12	6930962	6936583	66	0.125	rs3214312
WDR48	3	39093506	39137881	95	0.125	rs35934336
TRIM48	11	55029657	55038595	72	0.125	rs11229004
TTC28	22	28374001	29075853	337	0.125	rs112564028
SYT3	19	51125233	51143092	214	0.125	rs55646134
FAM73B	9	131799252	131834351	92	0.125	rs146319192
SPTLC3	20	12989626	13147411	266	0.125	rs73259097
C20orf196	20	5731042	5844559	398	0.125	rs1299413
FOXN1	17	26850958	26865175	92	0.125	rs182106230
C1orf53	1	197871681	197876497	86	0.125	rs141532336
HCG9	6	29942891	29946177	497	0.125	rs73725536
NALCN	13	101706129	102068813	601	0.125	rs111961423
ZNF280D	15	56922373	57026284	116	0.125	rs56373825
FBF1	17	73906617	73937119	127	0.125	rs4788913
FLNB	3	57994126	58157982	285	0.125	rs12715520
LOC102723376	18	12074	15930	17	0.125	rs55979329
CARD17	11	104963195	104972158	68	0.125	rs117078965
MIR4780	2	88382037	88382118	127	0.125	rs534908584
ZSWIM3	20	44486219	44507769	132	0.125	rs13037551
FLJ40288	7	132333552	132413528	171	0.125	rs11773809
TXLNA	1	32645344	32663886	46	0.125	rs12129323
CD47	3	107761940	107809935	147	0.125	rs696048
POLG	15	89859535	89878026	115	0.125	rs7495763
BAI2	1	32192717	32229648	86	0.125	rs2184202
SNHG1	11	62619459	62623360	86	0.125	rs493851
LRP1	12	57522281	57607125	145	0.125	rs324015
VIL1	2	219283837	219314248	84	0.125	rs523396
PCDHB12	5	140588290	140591698	58	0.125	rs142972432
EMC3	3	10005635	10028522	124	0.125	rs7627880
PTAR1	9	72324437	72374876	106	0.126	rs71356134
C3orf58	3	143690639	143711210	83	0.126	rs115100133
SATB2	2	200134222	200335989	146	0.126	rs10206384
MIR3665	13	78272146	78272251	84	0.126	rs1144378
EIF1AD	11	65764015	65769637	80	0.126	rs79177013
SNORA38B	17	65736785	65736917	106	0.126	rs11654341
ZNF135	19	58570606	58581110	143	0.126	rs3892386
MIR4785	2	161264320	161264393	84	0.126	rs7424644
CLEC1B	12	10145661	10151899	154	0.126	rs35243417
NBEAL1	2	203879601	204082717	115	0.126	rs75251132
TANGO6	16	68877508	69119085	264	0.126	rs8045438
MIR3911	9	130452965	130453074	57	0.126	rs7036307
ELTD1	1	79355448	79472495	174	0.126	rs9661309
CDC14C	7	48964156	48967049	138	0.126	rs13230839
AZGP1P1	7	99578384	99581860	94	0.126	rs6967487
C1orf213	1	23695463	23698330	93	0.126	rs150525423
KDM4A	1	44115796	44171189	95	0.126	rs3834771
PPM1J	1	113252615	113257950	94	0.126	rs2999154
RGS7	1	240938813	241520530	846	0.126	rs16840577
CLK1	2	201717731	201729467	104	0.126	rs72927089
ARHGAP28	18	6834431	6915712	191	0.126	rs16950747
NMRK2	19	3933100	3942414	185	0.126	rs745414
LMAN2L	2	97371666	97405813	71	0.126	rs538342553
PIGS	17	26880405	26898887	65	0.126	rs117006142
CIC	19	42788816	42799949	43	0.126	rs142071177
LOC100507346	9	98225890	98232301	82	0.126	rs2282041
LINC01301	8	61314729	61326377	80	0.126	rs6984378
COPS4	4	83956238	83996971	103	0.126	rs567927983
CEP68	2	65283494	65314142	142	0.126	rs71424145
PUS10	2	61167547	61245365	141	0.126	rs62150981
UBR2	6	42531759	42661243	146	0.126	rs6934696
GSTA4	6	52842745	52860178	130	0.126	rs113363091
NCF1B	7	72634673	72649979	21	0.127	rs530034233
UBE4B	1	10093040	10241296	184	0.127	rs2295294
ZMYM6	1	35451766	35497569	56	0.127	rs6425928
MEG9	14	101536247	101539273	233	0.127	rs67455380
MIR3914-1	7	70772657	70772756	119	0.127	rs113293673
MIR3914-2	7	70772659	70772754	119	0.127	rs113293673
MRVI1-AS1	11	10562782	10621479	190	0.127	rs11042902
SMG1P1	16	22448328	22503541	27	0.127	rs11864229
GTF3C3	2	197627755	197664492	65	0.127	rs115269070
TSTA3	8	144694787	144699732	160	0.127	rs10097337
MIR6825	3	127294108	127294174	60	0.127	rs768854
ADAMTS10	19	8645123	8675620	148	0.127	rs62621197
MUC21	6	30951484	30957675	240	0.127	rs2240804
ITPKC	19	41223007	41246765	139	0.127	rs66500423
PRPF18	10	13628938	13672868	180	0.127	rs61833212
GDE1	16	19513014	19533450	95	0.127	rs74981560
KRTAP22-2	21	31962423	31962716	53	0.127	rs181190021
HCG11	6	26521933	26527612	76	0.127	rs13220261
CHSY3	5	129240522	129522327	165	0.127	rs77896548
GNB3	12	6949374	6956557	47	0.127	rs12831467
CDRT8	17	15008301	15009504	140	0.127	rs35758181
MSANTD2	11	124636393	124670299	158	0.127	rs138639699
SLC40A1	2	190425315	190445537	109	0.127	rs1469968
DDX19A	16	70380823	70407281	64	0.127	rs62049432
GS1-259H13.2	7	99195901	99208456	56	0.127	rs185677665
EBPL	13	50234811	50265623	171	0.127	rs7997798
LINC01102	2	105050804	105129215	150	0.127	rs17029922
CEND1	11	787109	790126	150	0.127	rs11246321
TMCO5A	15	38227456	38243623	82	0.127	rs118011753
ADAMDEC1	8	24241797	24263526	113	0.127	rs9314285
TSGA13	7	130353485	130371406	99	0.127	rs17165083
LOC100506083	16	70349542	70380650	64	0.127	rs151143817
CLPB	11	72003469	72145724	164	0.127	rs375776547
KIF24	9	34252377	34329198	85	0.127	rs34435484
USHBP1	19	17360848	17375544	176	0.127	rs971693
ZNF12	7	6728063	6746566	132	0.127	rs10281898
RMDN3	15	41028085	41047458	72	0.127	rs114718284
TMEM128	4	4237268	4249934	224	0.127	rs77149544
BAMBI	10	28966423	28971868	142	0.127	rs2368337
LINC00578	3	177159708	177470492	483	0.127	rs112510419
FAM46C	1	118148603	118171011	146	0.127	rs17547064
MIR3675	1	17185443	17185516	16	0.128	rs114489401
LCN1	9	138413283	138418386	210	0.128	rs2770820
C7orf69	7	47834888	47859444	168	0.128	rs73692834
WBSCR17	7	70597522	71178586	805	0.128	rs112727489
NPFF	12	53900473	53901422	54	0.128	rs4759015
TCTEX1D1	1	67218139	67244730	128	0.128	rs6696874
FAM110B	8	58907112	59062277	232	0.128	rs11780161
SART1	11	65729159	65747607	83	0.128	rs79177013
RAG2	11	36613492	36619829	48	0.128	rs11033723
ANAPC1P1	2	87088947	87122165	91	0.128	rs113375399
TPM3P9	19	53935226	53947925	413	0.128	rs115576840
LINC00997	7	32797897	32802536	106	0.128	rs140042623
NRG4	15	76234327	76304785	65	0.128	rs28876229
C16orf98	16	31213205	31214773	53	0.128	rs4889538
PCDHB2	5	140474190	140476964	65	0.128	rs76827296
SNORD113-2	14	101393678	101393749	131	0.128	rs61993317
PPM1F	22	22273791	22307250	112	0.128	rs11440648
LOC643201	5	175570087	175626298	105	0.128	rs140292030
ELL2	5	95220801	95297775	152	0.128	rs154459
TDRG1	6	40346162	40347631	128	0.128	rs2504846
LINC00998	7	112756772	112758637	96	0.128	rs118020041
NBPF20	1	144146810	146467744	74	0.128	rs137883984
FAM46B	1	27331510	27339333	69	0.128	rs144117824
LINC00421	13	19919188	19920889	156	0.129	rs12863982
MIR5092	3	124870308	124870396	205	0.129	rs185803387
UBE2J1	6	90036343	90062619	175	0.129	rs12196758
UPK2	11	118827007	118829269	112	0.129	rs139076649
GNAQ	9	80331189	80646365	196	0.129	rs139005222
ZFYVE20	3	15111579	15140655	113	0.129	rs77927588
GTDC1	2	144703580	145090101	303	0.129	rs13430190
C18orf21	18	33552587	33559250	58	0.129	rs1893790
2025-03-11	5	16067473	16179897	190	0.129	rs17526497
FAM183A	1	43613593	43622067	102	0.129	rs678101
MIR4535	22	49176106	49176165	237	0.129	rs9617398
MIR4303	12	98389160	98389226	92	0.129	rs1072375
RP1L1	8	10463859	10512617	293	0.129	rs4240660
CCNH	5	86690078	86708850	49	0.129	rs60356896
PHOSPHO1	17	47300731	47308128	124	0.129	rs2233359
MIR6782	17	42285138	42285207	74	0.129	rs149407929
KHDRBS3	8	136469715	136659848	211	0.129	rs16905366
RPS28	19	8386383	8387280	104	0.129	rs117760119
PFAS	17	8152595	8173809	148	0.129	rs62064284
LOC100130987	11	67085309	67159158	78	0.129	rs61734601
ZMYM1	1	35525386	35581459	66	0.129	rs7515877
MIR5705	4	88221646	88221735	99	0.129	rs111887967
HCG4B	6	29892368	29894992	593	0.129	rs60562052
PTGIS	20	48120410	48184707	197	0.129	rs6019847
C11orf84	11	63580922	63595190	90	0.129	rs11231620
SAMD3	6	130465446	130686570	304	0.129	rs151327160
ANKRD20A8P	2	95426672	95522820	80	0.129	rs114943497
ANXA11	10	81914879	81965433	214	0.129	rs2259619
MAML2	11	95709756	96076344	677	0.129	rs60685829
FARP2	2	242295663	242434257	213	0.129	rs10190827
ZNF202	11	123594996	123612363	114	0.129	rs11219279
NUDT15	13	48611702	48621282	70	0.129	rs116963113
TSSC1	2	3192740	3381653	344	0.129	rs570573300
OSBP2	22	31089768	31303811	334	0.129	rs79856312
MAP3K11	11	65365225	65381720	103	0.129	rs1346
KLB	4	39408472	39453153	176	0.129	rs71795129
PRPF31	19	54618789	54635150	172	0.129	rs11670086
CCT4	2	62095261	62115806	82	0.129	rs17513791
LOC153684	5	43042235	43045370	71	0.13	rs571518009
C10orf54	10	73507313	73533337	178	0.13	rs9415053
BIN1	2	127805598	127864903	215	0.13	rs34212842
KBTBD2	7	32907777	32931468	112	0.13	rs199877161
CHD8	14	21853352	21905457	109	0.13	rs77036374
RBM48	7	92158086	92166823	60	0.13	rs117197846
TXN2	22	36863092	36877687	157	0.13	rs140002
HBQ1	16	230332	231178	133	0.13	rs72763674
CMTM6	3	32522803	32544403	149	0.13	rs58338568
CTB-7E3.1	5	166332226	166353375	185	0.13	rs244434
ANXA2R	5	43039181	43040447	75	0.13	rs571518009
THSD1	13	52951302	52980629	54	0.13	rs531529195
ANKRD26P3	13	19836939	19919113	229	0.13	rs148225297
CDCA2	8	25316512	25365425	80	0.13	rs71551806
MIR6509	7	134891746	134891830	69	0.13	rs11761021
DPYS	8	105391651	105479277	200	0.13	rs77938845
ROGDI	16	4846962	4852951	166	0.13	rs11076845
PRDM11	11	45115563	45256675	222	0.13	rs2863159
PLCE1	10	95753745	96088148	319	0.13	rs2274224
MIR6076	14	50433116	50433229	157	0.13	rs28733244
MIR4313	15	76054555	76054656	108	0.13	rs117959804
HUNK	21	33245627	33376377	315	0.13	rs79463948
CDK5RAP3	17	46047893	46059152	110	0.13	rs115217454
C19orf38	19	10959105	10980360	78	0.13	rs36096247
WDR64	1	241815579	241965434	337	0.13	rs6429294
RNF122	8	33405271	33424646	116	0.13	rs3735949
KRTAP13-2	21	31743708	31744557	86	0.13	rs11910419
LOC101927780	14	62022989	62037371	173	0.13	rs2250772
TUSC8	13	44974385	44980120	78	0.131	rs113326775
LINC00293	8	47752507	47767407	37	0.131	rs13264481
LOC100288162	16	15019606	15021140	36	0.131	rs150353950
WTAP	6	160148029	160177352	93	0.131	rs6912979
TBXAS1	7	139478046	139720125	379	0.131	rs6464214
EIF4EBP1	8	37888019	37917883	73	0.131	rs200090487
ST3GAL2	16	70413337	70472991	85	0.131	rs17881561
ANKRD35	1	145549208	145568526	2	0.131	rs1887803
MIR6736	1	145584422	145584481	2	0.131	rs1887803
NUDT17	1	145586492	145589435	2	0.131	rs1887803
PIAS3	1	145575987	145586546	2	0.131	rs1887803
RAB15	14	65412531	65438875	125	0.131	rs6573586
C10orf62	10	99349449	99350691	98	0.131	rs118092471
CDRT15P1	17	13927814	13928915	105	0.131	rs7216745
RGS5	1	163112088	163291581	244	0.131	rs1605763
BMP8B	1	40223902	40254533	173	0.131	rs113664809
HMOX2	16	4524703	4560348	109	0.131	rs137875141
WRN	8	30890777	31031277	178	0.131	rs11574400
ZMYM6NB	1	35447126	35450948	42	0.131	rs6425928
PELI2	14	56585092	56768031	236	0.131	rs17091045
MIR4759	21	28326279	28326362	120	0.131	rs457947
PDE1B	12	54943176	54973023	182	0.131	rs118186630
KRTAP25-1	21	31661462	31661832	74	0.131	rs201251405
AP3M2	8	42010463	42028701	69	0.131	rs146167866
DNAI1	9	34458749	34520987	132	0.131	rs138104351
E2F2	1	23832919	23857712	106	0.131	rs2981950
MIR7112	8	145486628	145486693	35	0.131	rs112681190
RWDD4	4	184560788	184580331	282	0.131	rs8180303
FBXO39	17	6679551	6690965	172	0.131	rs7213731
TEX29	13	111973014	111996594	206	0.131	rs79176704
MIR5700	12	94955564	94955635	218	0.131	rs59803447
MIR4726	17	36875943	36876001	95	0.131	rs150241327
TPRA1	3	127291906	127309602	65	0.131	rs768854
MIR487B	14	101512791	101512875	203	0.131	rs67455380
MIR539	14	101513657	101513735	203	0.131	rs67455380
LINC01116	2	177494308	177502302	106	0.131	rs2922311
OR10H1	19	15917816	15918936	117	0.131	rs75357151
LOC100134368	16	432240	442960	204	0.131	rs1573736
UFC1	1	161123533	161128646	66	0.131	rs57213460
KRT74	12	52959602	52967609	160	0.131	rs595705
TIAF1	17	27400538	27402627	94	0.131	rs75581564
TSPAN2	1	115590632	115632121	150	0.131	rs987267
LOC389641	8	23082733	23088439	167	0.131	rs4872085
YBX3	12	10851675	10875953	145	0.131	rs10743921
MBNL1	3	151985828	152183569	167	0.131	rs35958284
DHX35	20	37590980	37668366	113	0.131	rs139382330
RPS20	8	56980738	56987140	69	0.131	rs145846214
ANAPC10	4	145915726	146019693	72	0.131	rs34713965
MRPS12	19	39421347	39423659	139	0.131	rs10402813
POLDIP2	17	26673653	26684612	66	0.132	rs192176735
CCDC12	3	46963219	47023500	90	0.132	rs7652849
SH3RF3	2	109745996	110262213	421	0.132	rs35239908
MIR4500HG	13	88096241	88323218	250	0.132	rs148625687
ALYREF	17	79845710	79849462	65	0.132	rs3760532
C22orf46	22	42086546	42094140	62	0.132	rs2179332
LOC101927661	2	67440539	67471706	177	0.132	rs1483336
GRAMD1C	3	113557680	113666021	177	0.132	rs35624147
ZNF576	19	44100543	44104587	101	0.132	rs304730
ZNF461	19	37128282	37157739	56	0.132	rs76403080
WDR65	1	43638000	43720029	193	0.132	rs628331
MFI2-AS1	3	196729776	196731615	219	0.132	rs10575327
CHAC1	15	41245635	41248717	93	0.132	rs3212277
PSAP	10	73576054	73611082	168	0.132	rs9415053
MIR6826	3	128990988	128991086	55	0.132	rs9289342
SNORA71E	20	37076725	37076861	63	0.132	rs11350648
FAM46A	6	82455446	82462428	93	0.132	rs1407671
SDHAF1	19	36486089	36487220	116	0.132	rs74258171
DBH-AS1	9	136519708	136522530	211	0.132	rs2510245
MIR30C2	6	72086662	72086734	94	0.132	rs9346463
LOC729159	16	60392358	60393667	156	0.132	rs11271631
SLC2A8	9	130159416	130170170	72	0.132	rs4537391
UBB	17	16284106	16286059	84	0.132	rs9908067
LIPT1	2	99771417	99779613	58	0.132	rs76056668
LILRB4	19	55174270	55181810	238	0.132	rs1749282
ALX4	11	44282277	44331716	234	0.132	rs9971516
BRD9	5	863849	892939	85	0.132	rs41283159
LOC101927314	6	97753461	98156793	306	0.132	rs59990531
SMG6	17	1963132	2207069	355	0.132	rs11870150
ARPC3	12	110872694	110888216	56	0.132	rs9652060
ZNF627	19	11708234	11729974	119	0.133	rs6511739
SSBP2	5	80713178	81047072	359	0.133	rs13184667
PTPRQ	12	80838125	81073968	227	0.133	rs117678888
C19orf81	19	51152701	51162567	211	0.133	rs11445442
RPL7	8	74202873	74205869	120	0.133	rs4737371
ROBO4	11	124754113	124767831	194	0.133	rs78859654
MIR2117	17	41522173	41522253	94	0.133	rs9783822
UBE2V1	20	48697660	48732496	149	0.133	rs71353204
SNORA60	20	37078011	37078147	63	0.133	rs11350648
MRPS18A	6	43638933	43655549	113	0.133	rs35289332
GCNT4	5	74323288	74326724	112	0.133	rs34116730
SNHG11	20	37075296	37079564	63	0.133	rs11350648
CAMK2G	10	75572258	75634349	80	0.133	rs2306327
LOC339166	17	5675553	5834016	507	0.133	rs148108695
ZNF366	5	71739233	71803249	122	0.133	rs17392871
WDR24	16	734701	740400	122	0.133	rs115649368
WDR66	12	122356462	122441832	136	0.133	rs12827036
ALKBH6	19	36500021	36505141	103	0.133	rs200403719
HEXA	15	72635777	72668520	76	0.133	rs11072354
HBA1	16	226678	227520	137	0.133	rs72763674
GPR150	5	94955979	94957284	83	0.133	rs6887595
EPS8L3	1	110292701	110306644	159	0.133	rs112855007
NACAP1	8	102381120	102381823	81	0.133	rs138699330
PPIL2	22	22020272	22052202	171	0.133	rs861847
SIGLEC9	19	51628136	51639520	181	0.133	rs2091181
RNF121	11	71639767	71708643	90	0.133	rs148339755
COL16A1	1	32117847	32169768	91	0.133	rs7524140
KIAA0368	9	114122972	114247025	149	0.133	rs3832629
ODF3	11	196760	200258	108	0.133	rs3782115
CCDC126	7	23636997	23684327	126	0.133	rs73079077
MIR2861	9	130548196	130548286	74	0.133	rs10760503
SYNRG	17	35874899	35969486	112	0.133	rs12450416
GPR37L1	1	202092028	202098634	199	0.133	rs10920327
EIF3L	22	38245378	38284789	85	0.133	rs550887483
LRRTM4	2	76974849	77749502	1050	0.133	rs148111915
PYCARD	16	31212806	31214097	52	0.133	rs4889538
SMG1	16	18816174	18937726	110	0.134	rs3058896
ZFAND3	6	37787306	38122399	290	0.134	rs12664768
LOC644961	1	27650364	27653016	81	0.134	rs4970521
PRELID2	5	145135906	145214932	162	0.134	rs77910796
PAN3	13	28712642	28869475	168	0.134	rs7982639
ANKRD61	7	6071006	6076183	140	0.134	rs1860461
FBN1	15	48700502	48937985	150	0.134	rs74861257
LEUTX	19	40267233	40276775	118	0.134	rs117878840
LYSMD4	15	100267605	100273649	184	0.134	rs8034156
CPEB4	5	173315330	173387313	169	0.134	rs12523573
LOC100134317	19	36802244	36803570	68	0.134	rs7256454
CALM3	19	47104511	47114039	154	0.134	rs35266607
TXNDC9	2	99935486	99952860	70	0.134	rs62155770
C17orf58	17	65987214	65989765	71	0.134	rs7502578
FAM25A	10	88780045	88784487	133	0.134	rs34628120
LOC93432	7	141811548	141843783	163	0.134	rs4434539
METTL16	17	2319347	2415200	253	0.134	rs9908652
FSIP1	15	39892231	40075039	233	0.134	rs3784392
C2orf78	2	74011315	74044274	66	0.134	rs116262523
OR6C65	12	55794312	55795251	53	0.134	rs112479297
DHX57	2	39024875	39103021	126	0.134	rs13018921
ATP6V1C1	8	104033247	104085285	210	0.134	rs2454040
LRPAP1	4	3505323	3534224	275	0.134	rs56350477
TNK1	17	7284292	7293092	172	0.134	rs149438782
MCM3AP-AS1	21	47649144	47671615	154	0.134	rs536505576
TCN1	11	59620280	59634041	69	0.134	rs201637456
KIAA1522	1	33207511	33240571	93	0.134	rs4951771
RPL23AP64	11	118873670	118874303	94	0.134	rs4938620
MIR17HG	13	92000073	92006829	102	0.134	rs7319045
FANCM	14	45605135	45670093	83	0.134	rs117268128
LINC00926	15	57592562	57599967	169	0.134	rs61999562
RASA2	3	141205925	141331197	166	0.134	rs76152047
EYA3	1	28296854	28415148	172	0.134	rs141404787
ZSWIM7	17	15879874	15903006	78	0.134	rs8079763
SLC44A3	1	95285897	95360803	240	0.134	rs6669849
SNAPC1	14	62229074	62263146	121	0.134	rs28884013
MAD2L1BP	6	43597278	43608688	78	0.134	rs35289332
PSMD12	17	65336618	65362721	127	0.134	rs9898446
FAM3D	3	58619669	58652561	174	0.134	rs138023430
NRIP1	21	16333555	16437126	196	0.134	rs2253879
FAM19A4	3	68780914	68981761	254	0.134	rs35580688
HEY1	8	80676244	80680098	140	0.134	rs2979713
INHBB	2	121103718	121109383	180	0.134	rs75637133
NFXL1	4	47849249	47916684	91	0.134	rs73238635
L3MBTL4	18	5954704	6414910	620	0.134	rs117266338
DDX52	17	35969789	36003493	109	0.134	rs6607279
ITGA9	3	37493812	37861281	451	0.135	rs80200456
LOC102060414	6	31902250	31909501	117	0.135	rs389512
ZNF286A	17	15602890	15624100	135	0.135	rs10521309
SEZ6	17	27281946	27333458	107	0.135	rs75581564
RBM18	9	125001833	125027143	118	0.135	rs78631112
LOC284757	20	58713547	58897314	289	0.135	rs79660973
XPR1	1	180601145	180859415	222	0.135	rs12759582
ZSWIM5	1	45482075	45672250	132	0.135	rs346685
HLA-C	6	31236525	31239913	540	0.135	rs7768019
U2SURP	3	142720371	142779567	138	0.135	rs11720696
LHCGR	2	48913912	48982880	297	0.135	rs36068361
FLJ12825	12	54452037	54516018	174	0.135	rs12819039
HYOU1	11	118914895	118927957	105	0.135	rs640603
LY9	1	160765863	160798045	115	0.135	rs116708417
LINC00309	2	64412212	64432619	112	0.135	rs146850775
PSMC4	19	40476911	40487671	98	0.135	rs140660285
COPS7A	12	6833149	6841041	142	0.135	rs3214312
F11	4	187187117	187210835	192	0.135	rs4253277
VPS4A	16	69345286	69358946	79	0.135	rs77348788
VPS36	13	52986736	53024813	69	0.135	rs531529195
DCAF13P3	15	51236325	51238762	46	0.135	rs34632792
PRC1-AS1	15	91509598	91531854	167	0.135	rs140354134
STX18	4	4420695	4543775	260	0.135	rs11733735
MRPL1	4	78783804	78873944	108	0.135	rs151254655
STK3	8	99466858	99954799	255	0.135	rs148366410
GNB5	15	52413122	52483565	178	0.135	rs56032655
TAS1R2	1	19166092	19186155	253	0.135	rs10907330
DLK1	14	101193201	101201467	177	0.135	rs12147845
ZFYVE26	14	68213236	68283306	122	0.135	rs7152299
NTN5	19	49164663	49176264	109	0.135	rs73581799
CRLS1	20	5986738	6020697	164	0.135	rs117468577
CLPTM1	19	45457841	45496604	167	0.135	rs2376866
TTN-AS1	2	179387553	179484944	102	0.135	rs12464787
USP2-AS1	11	119252487	119369944	178	0.135	rs677008
FAM183B	7	38724945	38726689	154	0.135	rs34263795
FAM221A	7	23719748	23742269	113	0.136	rs56189157
PRR25	16	855442	863861	315	0.136	rs681498
SGPP1	14	64150934	64194756	88	0.136	rs35254189
ZSWIM1	20	44509847	44513905	113	0.136	rs4337538
SDR9C7	12	57316937	57328189	92	0.136	rs529351809
SLC10A1	14	70242551	70264006	96	0.136	rs80015633
FKBP11	12	49315741	49319330	80	0.136	rs833475
IRF5	7	128577990	128590096	103	0.136	rs2293492
MIR5685	6	53141790	53141869	90	0.136	rs56061453
ACER2	9	19408924	19452500	186	0.136	rs2383096
GP2	16	20321810	20338835	144	0.136	rs78751740
TTC14	3	180319917	180336135	76	0.136	rs13434282
MIR575	4	83674489	83674583	172	0.136	rs148806875
CLEC4M	19	7828034	7834491	235	0.136	rs111394911
WIPF1	2	175424301	175547627	213	0.136	rs7590328
CNIH3	1	224804178	224928249	193	0.136	rs17575128
KIAA1429	8	95500004	95565746	126	0.136	rs76622312
TYSND1	10	71897736	71906496	162	0.136	rs7071561
LRFN3	19	36428021	36436097	112	0.136	rs74258171
KRTAP20-4	21	31992945	31993169	50	0.136	rs181190021
DPY19L4	8	95732102	95806076	172	0.136	rs71532333
ZNF781	19	38158649	38183216	67	0.136	rs3810359
IL16	15	81489218	81605104	201	0.136	rs58754882
ISYNA1	19	18545197	18549111	85	0.136	rs150801151
LARS2-AS1	3	45524186	45551037	71	0.136	rs9873017
ZNF492	19	22817125	22850472	138	0.136	rs2099341
CEACAM8	19	43084394	43099082	41	0.136	rs45558238
HOXC11	12	54366909	54370203	108	0.136	rs1109391
PSMB11	14	23511375	23513269	112	0.136	rs28600251
SPDL1	5	169010637	169031781	78	0.136	rs79566893
CEP70	3	138213180	138313225	102	0.136	rs1679170
TRAF5	1	211499956	211548286	85	0.136	rs539821297
DAPK2	15	64199234	64338521	278	0.137	rs35207515
NECAP2	1	16767166	16786584	129	0.137	rs72638040
H2AFY	5	134670070	134735577	164	0.137	rs6893238
FNTB	14	65453506	65529370	164	0.137	rs6573586
FAM186A	12	50721094	50790405	68	0.137	rs4343103
LSM12	17	42112002	42144987	102	0.137	rs228754
TRPV5	7	142605647	142630820	82	0.137	rs8175964
SLC50A1	1	155107819	155111334	89	0.137	rs4971092
OSTF1	9	77703397	77762114	195	0.137	rs201558911
MYADM	19	54368837	54379689	186	0.137	rs67025431
CTAGE9	6	132029580	132032157	75	0.137	rs78367736
LCP1	13	46700057	46756459	171	0.137	rs149937479
BAZ1B	7	72854727	72936615	110	0.137	rs42121
TBC1D2B	15	78287326	78369994	242	0.137	rs77039980
PIGO	9	35088684	35096598	89	0.137	rs505297
LTC4S	5	179220985	179223513	145	0.137	rs10794701
ZSCAN25	7	99214570	99230030	65	0.137	rs185677665
EIF2B3	1	45316193	45452394	131	0.137	rs74377937
STMN4	8	27092839	27115956	135	0.137	rs4733046
LOC100130673	7	32496509	32498106	130	0.137	rs7792348
LOC101927123	3	127041149	127109513	163	0.137	rs11710009
LOC101929698	20	31097761	31108088	74	0.137	rs74401455
MIR3960	9	130548111	130548202	75	0.137	rs10760503
SPATA9	5	94994019	95018714	118	0.137	rs6887595
MIR4458HG	5	8457799	8463209	146	0.137	rs77478288
LEMD3	12	65563350	65642141	83	0.137	rs139050998
CLDN7	17	7163221	7166512	99	0.137	rs12150317
KANK3	19	8387467	8408146	109	0.137	rs79366941
FOXA2	20	22561641	22566101	71	0.137	rs6036146
POU2F3	11	120107348	120190653	209	0.137	rs10892565
LOC100507384	11	45743857	45746106	119	0.137	rs2666908
REXO2	11	114310107	114321000	78	0.137	rs610162
RPL9	4	39455744	39460568	157	0.137	rs115993543
IFNA10	9	21206179	21207142	87	0.137	rs75489328
TERF2	16	69389463	69419891	100	0.138	rs153053
HARBI1	11	46624855	46638777	46	0.138	rs192352386
LOC440704	1	190594019	190770788	217	0.138	rs5018190
LAIR1	19	54865232	54882163	261	0.138	rs112974688
LIMK2	22	31608249	31676066	84	0.138	rs35108022
MIR381	14	101512256	101512331	205	0.138	rs67455380
SOD1	21	33031934	33041243	89	0.138	rs201524027
NOL11	17	65714060	65740266	146	0.138	rs11654341
ITK	5	156607906	156682109	202	0.138	rs152128
ATP6V1G2-DDX39B	6	31497995	31514625	266	0.138	rs6929796
BLM	15	91260557	91358692	231	0.138	rs11344489
ASIC4	2	220378891	220403494	127	0.138	rs3821042
MIR655	14	101515886	101515983	201	0.138	rs67455380
ZFHX4-AS1	8	77523113	77595510	162	0.138	rs1433963
KRT71	12	52937692	52946931	158	0.138	rs595705
KIAA0408	6	127759550	127780535	90	0.138	rs79796793
GTF2IP1	7	72569016	72621336	11	0.138	rs530034233
LOC100093631	7	72569011	72621336	11	0.138	rs530034233
RNF208	9	140114698	140115775	113	0.138	rs79850917
COQ10B	2	198318230	198339851	33	0.138	rs41265955
MIR4679-1	10	90823092	90823167	120	0.138	rs138097828
MIR4679-2	10	90823091	90823168	120	0.138	rs138097828
FOXD2	1	47901688	47906363	99	0.138	rs515146
SPATA2	20	48519928	48532080	86	0.138	rs6020150
FBXO22-AS1	15	76225023	76225471	44	0.138	rs1695378
MEX3D	19	1554667	1568057	212	0.138	rs138308068
KEAP1	19	10596795	10614054	156	0.138	rs112995367
RTF1	15	41709301	41775761	114	0.138	rs201882526
GJD4	10	35894337	35897863	101	0.138	rs111726729
FCN3	1	27695600	27701315	86	0.138	rs4970521
PRODH2	19	36290891	36304201	132	0.138	rs3848667
OSMR	5	38845959	38935743	178	0.138	rs357274
MIS18BP1	14	45672392	45722605	76	0.138	rs117268128
ODF2L	1	86812506	86862025	101	0.138	rs34457421
CKAP2	13	53029494	53050766	65	0.139	rs3989968
CTC1	17	8128138	8151413	145	0.139	rs62063143
ADAM17	2	9629410	9695917	104	0.139	rs62120347
IDH1	2	209100950	209119867	96	0.139	rs190641622
EFCAB12	3	129120163	129147494	104	0.139	rs10934884
XPOT	12	64798152	64842463	89	0.139	rs10878158
TTC32	2	20096513	20101744	110	0.139	rs200744546
HAO1	20	7863630	7921093	133	0.139	rs148117672
LOC100506639	5	43067124	43093660	96	0.139	rs571518009
LSAMP	3	115521209	116164385	582	0.139	rs16824999
SPARCL1	4	88394481	88450655	150	0.139	rs10684820
FOXI1	5	169532916	169536729	182	0.139	rs77660842
SERPINB9	6	2887499	2903546	218	0.139	rs13196459
UBE2Q2	15	76135626	76193388	106	0.139	rs2441929
SENP1	12	48436680	48500091	113	0.139	rs1793958
HDAC10	22	50683612	50689834	204	0.139	rs2272845
CAMKK1	17	3763616	3796337	274	0.139	rs7215182
DAPK3	19	3958451	3969826	144	0.139	rs745414
USP21	1	161129253	161135516	67	0.139	rs3924264
TXNDC17	17	6544221	6547861	119	0.139	rs72834394
AMY2A	1	104159998	104168400	37	0.139	rs72694415
HAND2-AS1	4	174451608	174462981	143	0.139	rs13104480
PDLIM1	10	96997324	97050905	203	0.139	rs7921287
ZNF212	7	148936741	148952700	106	0.139	rs38528
CALCR	7	93053798	93204042	188	0.139	rs2282999
MIR17	13	92002858	92002942	100	0.139	rs7319045
RAD9A	11	67159422	67165883	55	0.139	rs61734601
ZDHHC11	5	795719	851101	124	0.139	rs60091942
PRMT2	21	48055506	48085036	144	0.139	rs6518303
MINPP1	10	89264222	89313218	112	0.139	rs7919087
LINC01010	6	134758853	134825158	221	0.139	rs9493934
SNORD56B	14	71865053	71865124	49	0.139	rs10718594
OR2T5	1	248651889	248652837	61	0.139	rs61833414
TEX10	9	103064356	103115259	91	0.139	rs2151131
HLA-A	6	29910246	29913661	565	0.139	rs73725536
RNU11	1	28975111	28975246	56	0.139	rs9426387
INPP5J	22	31518908	31530683	126	0.139	rs878718
MCTP1	5	94042288	94620279	665	0.139	rs4143487
GPX3	5	150399998	150408554	117	0.139	rs8177431
PMS2P4	7	66741117	66767429	192	0.139	rs146808515
SNCAIP	5	121647819	121799794	160	0.139	rs10058546
FOXRED2	22	36883232	36903148	149	0.14	rs140002
RALGAPB	20	37101448	37207504	133	0.14	rs11350648
OR6B2	2	240968907	240969846	124	0.14	rs11883510
FCN1	9	137801430	137809806	207	0.14	rs79165034
ELAC2	17	12894928	12921381	212	0.14	rs11658321
OR1D2	17	2995351	2996290	105	0.14	rs9910867
HIRA	22	19318223	19419219	113	0.14	rs575788492
NEK5	13	52638899	52703214	94	0.14	rs112338664
MIR5702	2	227523425	227523509	115	0.14	rs17198764
EEF1D	8	144661866	144679845	178	0.14	rs10097337
CLK2	1	155232658	155243281	58	0.14	rs35314978
SPATA31D3	9	84558414	84565009	56	0.14	rs12345266
PYGM	11	64513860	64528187	69	0.14	rs371730762
FOXR1	11	118842416	118851995	116	0.14	rs139076649
LOC80154	15	82763612	82798399	3	0.14	rs200487788
HBA2	16	222845	223709	136	0.14	rs72763674
TMEM235	17	76227390	76237068	289	0.14	rs144283277
MIR92A1	13	92003567	92003645	98	0.14	rs7319045
OR6C1	12	55714383	55715322	67	0.14	rs117279350
C5orf45	5	179264265	179285840	168	0.14	rs6877064
PYGO2	1	154929501	154934258	67	0.14	rs12096640
SLC45A4	8	142217264	142264728	242	0.14	rs12547559
MIR18A	13	92003004	92003075	100	0.14	rs7319045
CUTC	10	101491957	101515894	85	0.14	rs3047475
KDM4C	9	6720862	7175648	895	0.14	rs34950127
ARHGAP40	20	37230576	37279295	138	0.14	rs56263386
ERGIC2	12	29493578	29534143	99	0.14	rs61917163
KIAA2013	1	11979644	11986485	122	0.14	rs142782618
FLJ41941	22	18512150	18520734	270	0.14	rs417507
ICMT	1	6281252	6296044	135	0.14	rs7547091
SGTB	5	64961754	65017941	112	0.14	rs252631
UNC13D	17	73823307	73840798	126	0.14	rs1135688
GABPA	21	27107257	27144771	115	0.14	rs11311476
OAF	11	120081746	120100650	132	0.14	rs579368
CYP2R1	11	14899555	14913751	63	0.141	rs72872046
ZNF474	5	121465214	121489266	109	0.141	rs1427937
STX16	20	57226308	57254582	199	0.141	rs11086651
TOPORS-AS1	9	32551141	32566858	91	0.141	rs16918355
CCDC85C	14	99977602	100070727	216	0.141	rs72706368
FUT8-AS1	14	65877310	65879335	84	0.141	rs75361324
LOC100287010	2	104995307	105024790	119	0.141	rs114028985
SPATA18	4	52917592	52963458	80	0.141	rs999634
FAM201A	9	38621084	38623277	193	0.141	rs3005830
CRISPLD2	16	84853586	84943116	567	0.141	rs10583748
GCK	7	44183869	44229022	167	0.141	rs3808318
SNORD33	19	49993873	49993956	109	0.141	rs199970514
HPS1	10	100175954	100206704	157	0.141	rs34533614
UPK3B	7	76139739	76157199	98	0.141	rs12534498
ALKBH3	11	43902356	43941825	192	0.141	rs1518820
FAM118A	22	45705080	45737836	163	0.141	rs738169
EFNA1	1	155100348	155107386	86	0.141	rs4971092
TARBP2	12	53894704	53900215	56	0.141	rs4759015
PITPNC1	17	65373396	65693379	575	0.141	rs4239092
RAB8A	19	16222489	16244445	135	0.141	rs59508494
SPHK2	19	49122547	49133663	142	0.141	rs150927766
ALDOC	17	26900132	26903951	55	0.141	rs117006142
MAP3K13	3	185000728	185206882	202	0.141	rs4686596
RAB3IP	12	70132465	70216984	119	0.141	rs142101310
PQLC3	2	11295497	11318998	175	0.141	rs76651240
HEXB	5	73935847	74017113	194	0.141	rs300240
MCCD1	6	31496738	31498008	242	0.142	rs6929796
MIR4514	15	81289757	81289814	71	0.142	rs78776023
MORN4	10	99374309	99393913	110	0.142	rs118092471
SYNE4	19	36494001	36499672	109	0.142	rs200403719
NARS2	11	78147006	78285909	129	0.142	rs181850670
ITPR2	12	26488284	26986131	695	0.142	rs10743579
LOC100505978	12	107074535	107078478	62	0.142	rs79879723
ZHX1	8	124260689	124287781	54	0.142	rs529878754
ACYP2	2	54342409	54532435	256	0.142	rs11884327
LOC102724034	15	83002903	83004442	10	0.142	rs542613604
LOC101929406	1	30486798	30510459	121	0.142	rs114280793
ABHD2	15	89631380	89745591	222	0.142	rs6496561
GBAP1	1	155183615	155197325	75	0.142	rs4971092
HSPA7	1	161575848	161578341	194	0.142	rs372149781
KIAA1109	4	123091757	123283914	115	0.142	rs45510091
LOC100506801	1	21619782	21626362	112	0.142	rs12140917
MIR4723	17	26687676	26687757	56	0.142	rs192176735
C16orf89	16	5094122	5116146	288	0.142	rs57053315
C22orf31	22	29454659	29457907	96	0.142	rs41382448
EHMT1	9	140513443	140730578	339	0.142	rs55764198
LINC00441	13	48870648	48877797	54	0.142	rs142393457
RPS7	2	3622852	3628509	175	0.142	rs6740456
CLIP4	2	29320541	29406679	224	0.142	rs10182566
RPN1	3	128338812	128369719	137	0.142	rs9880192
C2orf70	2	26785480	26802395	158	0.142	rs35766826
RAD51	15	40987326	41024356	88	0.142	rs11337976
SPATA25	20	44515129	44516238	111	0.142	rs4337538
MFF	2	228189866	228222552	173	0.142	rs71299675
PANK1	10	91339253	91405329	138	0.143	rs68092204
HMGXB3	5	149380168	149432706	156	0.143	rs184960
MYL6B	12	56546203	56551771	71	0.143	rs140353864
FRYL	4	48499379	48782316	137	0.143	rs147706287
TADA3	3	9821647	9834695	115	0.143	rs13088594
AURKA	20	54944444	54967351	145	0.143	rs537542321
WFDC2	20	44098393	44110172	137	0.143	rs117714649
DDX58	9	32455299	32526322	152	0.143	rs17288067
C2orf82	2	233734993	233741107	112	0.143	rs115497045
LOC103091866	1	149576261	149672983	10	0.143	rs7525470
DROSHA	5	31400601	31532282	287	0.143	rs55683003
IP6K3	6	33689442	33714762	174	0.143	rs9469551
STON1	2	48757307	48825654	232	0.143	rs78174833
MIR889	14	101514237	101514316	205	0.143	rs67455380
MIR19A	13	92003144	92003226	99	0.143	rs7319045
MIR19B1	13	92003445	92003532	99	0.143	rs7319045
MIR20A	13	92003318	92003389	99	0.143	rs7319045
SNRPA	19	41256758	41271297	127	0.143	rs12973666
GLYR1	16	4853203	4897303	213	0.143	rs17771656
MIR4450	4	77494720	77494785	140	0.143	rs539607540
ACN9	7	96745904	96811075	105	0.143	rs142927396
DKFZP434L187	15	30488238	30506743	10	0.143	rs374556891
HILPDA	7	128095883	128098472	99	0.143	rs35231561
CTXN3	5	126984712	126994322	99	0.143	rs150104301
PARVB	22	44395090	44565112	542	0.143	rs2072949
CDK6	7	92234234	92465941	190	0.143	rs42031
LINC00856	10	80008381	80012402	149	0.143	rs77602312
C18orf8	18	21083433	21111771	90	0.143	rs17259313
ATP2A2	12	110719031	110788897	75	0.143	rs1860561
GNPDA2	4	44703811	44728651	62	0.143	rs143342300
ID4	6	19837600	19842431	194	0.143	rs973244
JAK1	1	65298905	65432187	165	0.143	rs115141952
TOX2	20	42543491	42698254	360	0.144	rs4812774
LOC100506895	7	43548326	43562141	110	0.144	rs2292
NDUFAB1	16	23592334	23607639	85	0.144	rs72776134
MIR4717	16	2324620	2324692	94	0.144	rs111851024
CLEC3A	16	78056442	78066001	184	0.144	rs188903544
SEC61A2	10	12171639	12211957	154	0.144	rs192746620
PARP8	5	49961732	50142356	126	0.144	rs13180000
DUSP18	22	31058038	31063872	154	0.144	rs79856312
LOC100132781	9	99631181	99634510	64	0.144	rs7037169
SPRED3	19	38880839	38890523	131	0.144	rs201971745
MRPS14	1	174982093	174992591	83	0.144	rs6667611
OR4F15	15	102358389	102359328	102	0.144	rs72761695
OAT	10	126085871	126107545	190	0.144	rs11244629
BOP1	8	145486055	145515120	58	0.144	rs112681190
CLCN7	16	1494933	1525085	335	0.144	rs9922740
ZNF571-AS1	19	38039850	38078248	77	0.144	rs146709243
PRR20A	13	57728194	57731216	55	0.144	rs1444806
PRR20B	13	57728194	57731216	55	0.144	rs1444806
PRR20C	13	57728194	57731216	55	0.144	rs1444806
PRR20D	13	57728194	57731216	55	0.144	rs1444806
PRR20E	13	57728194	57731216	55	0.144	rs1444806
OR1J1	9	125239236	125240205	114	0.144	rs76792551
ESRP1	8	95653363	95719694	198	0.144	rs28835425
STOML2	9	35099772	35103192	88	0.144	rs505297
ARSI	5	149675908	149682525	112	0.144	rs11746338
NBPF12	1	146373856	146467639	69	0.144	rs137883984
NBPF25P	1	145827204	146467743	69	0.144	rs137883984
LOC100507217	15	93426072	93441977	167	0.144	rs4777739
PRAMEF7	1	12976466	12980300	5	0.144	rs145015891
PRAMEF8	1	12976466	12980300	5	0.144	rs145015891
RTN3	11	63448921	63527363	98	0.144	rs117659686
PCDHB10	5	140571951	140575213	67	0.144	rs201741342
HIST1H2BE	6	26184023	26184458	86	0.144	rs7749823
FCN2	9	137772657	137779366	240	0.144	rs79165034
GPR141	7	37779995	37780913	105	0.144	rs7780507
HK2	2	75059781	75120481	170	0.144	rs667934
OR2T34	1	248737101	248738058	33	0.144	rs28498595
OR51B6	11	5372737	5373676	208	0.144	rs11037068
NBPF11	1	147574322	147624469	10	0.144	rs587722646
LOC102724058	2	166813927	166892910	102	0.144	rs58336772
PITPNM3	17	6354582	6459877	358	0.144	rs2280113
LOC101928075	14	71075514	71108015	213	0.144	rs8021817
CELF3	1	151672533	151689296	77	0.145	rs72692745
INTS1	7	1509912	1544018	147	0.145	rs28521169
SERPINE3	13	51915167	51936239	88	0.145	rs966777
BET1L	11	202923	207422	122	0.145	rs3782115
RHD	1	25598976	25656936	58	0.145	rs1043879
SNORA36C	2	69747176	69747303	54	0.145	rs58683100
FXYD4	10	43867091	43871783	86	0.145	rs112311573
RHPN1	8	144451024	144466390	198	0.145	rs71513690
MIR3941	10	124176480	124176583	86	0.145	rs72631113
EIF5	14	103800338	103811361	141	0.145	rs11541718
C7orf34	7	142636602	142637957	76	0.145	rs8175964
RPS6KB1	17	57970406	58027786	74	0.145	rs139574980
SFTPC	8	22019183	22021991	173	0.145	rs11446222
ATXN1	6	16299342	16761721	864	0.145	rs479736
FXYD2	11	117690789	117698807	180	0.145	rs73018483
C3orf67	3	58727736	59035715	154	0.145	rs11720374
LOC101928569	5	57403458	57418168	123	0.145	rs6885426
SENP8	15	72406598	72433311	47	0.145	rs74327314
ASIC1	12	50451419	50477405	77	0.145	rs112927171
ZMIZ1-AS1	10	80703082	80827205	306	0.145	rs75519317
TMEM196	7	19758937	19812404	176	0.145	rs10243346
STIP1	11	63952743	63972020	79	0.145	rs3751122
DEFB115	20	29845466	29847435	64	0.145	rs6088920
ZNF560	19	9577030	9609279	70	0.145	rs35628783
CYP1B1-AS1	2	38358246	38408993	269	0.145	rs74708644
LOC101927616	12	127808699	127824617	180	0.145	rs3889564
CGA	6	87795215	87804865	98	0.145	rs2274138
MBIP	14	36767763	36789882	79	0.145	rs2764572
CPB2-AS1	13	46626982	46675482	112	0.145	rs147790992
RPL13A	19	49990810	49995564	115	0.145	rs199970514
RPL13AP5	19	49990864	49995096	115	0.145	rs199970514
SLC7A5P2	16	21529229	21531765	30	0.145	rs562136962
MIR6129	17	47365707	47365816	77	0.145	rs139760266
USP2	11	119225924	119252436	111	0.145	rs677008
UBASH3B	11	122526397	122685187	392	0.145	rs7941638
ECEL1P2	2	233250459	233251754	170	0.145	rs883434
ZBTB21	21	43406939	43430496	276	0.145	rs67858562
KIF13A	6	17759413	17987854	354	0.145	rs77550061
MAMDC2	9	72658496	72841888	160	0.146	rs951770
ADAMTS8	11	130274817	130298539	213	0.146	rs56208103
NAGS	17	42082031	42086436	116	0.146	rs228754
ZSCAN1	19	58545433	58565999	145	0.146	rs3892386
EVI2B	17	29630787	29641130	33	0.146	rs17879350
CACNB3	12	49208214	49222726	110	0.146	rs1874275
SLC6A17	1	110693131	110744823	183	0.146	rs35460196
MMP28	17	34083267	34122711	119	0.146	rs4796107
IL12A-AS1	3	159631189	159924879	340	0.146	rs526734
WASF2	1	27730733	27816678	115	0.146	rs4970521
VWDE	7	12370508	12443852	162	0.146	rs7800823
RPL18	19	49118583	49122675	139	0.146	rs150927766
LOC100132356	5	43065288	43067073	84	0.146	rs571518009
ASGR1	17	7076750	7082883	120	0.146	rs2062737
RPE	2	210867288	210886984	55	0.146	rs73005317
TNS4	17	38632079	38657854	142	0.146	rs35539439
UFD1L	22	19437463	19466738	71	0.146	rs2871029
ERF	19	42751716	42759309	43	0.146	rs149135613
KCNIP1	5	169780490	170163637	731	0.146	rs34542252
KCNQ1OT1	11	2629557	2721228	311	0.146	rs113079763
LOC101928420	12	81156932	81164494	90	0.146	rs79890571
DDX11	12	31226778	31257725	169	0.146	rs184974791
MIR3167	11	126858353	126858438	132	0.146	rs77607546
LOC100128714	15	26147506	26298267	455	0.146	rs8032117
DST	6	56322784	56819426	303	0.146	rs2894837
FBXO31	16	87360592	87425713	283	0.146	rs9927125
LINC00964	8	125954249	125963337	121	0.146	rs7009560
STX16-NPEPL1	20	57226308	57290900	226	0.146	rs11086651
FBXL19-AS1	16	30930639	30934590	48	0.146	rs138213568
VEZT	12	95611521	95696566	154	0.147	rs10859852
SNHG8	4	119199916	119200978	80	0.147	rs34405308
SNORA24	4	119200344	119200475	80	0.147	rs34405308
SNN	16	11762288	11773015	131	0.147	rs1050049
NUTM2G	9	99691285	99704572	75	0.147	rs189747948
MIR4454	5	7269415	7269467	152	0.147	rs146661719
GPR171	3	150915618	150920988	86	0.147	rs11287215
PANK3	5	167982627	168006614	85	0.147	rs71603868
KLHDC10	7	129710348	129775560	187	0.147	rs552598175
ACVR1	2	158592957	158732374	198	0.147	rs1146038
LPAR6	13	48985181	49018840	51	0.147	rs71432983
GPR55	2	231772042	231789941	219	0.147	rs2969126
TAGLN2	1	159887896	159895332	147	0.147	rs74124749
RPL37A	2	217363519	217366188	77	0.147	rs1976620
RPA1	17	1733272	1802848	223	0.147	rs8080549
AMZ1	7	2719155	2755070	290	0.147	rs10254690
MCM3AP	21	47655038	47705308	173	0.147	rs536505576
MIR4676	10	74480786	74480858	36	0.147	rs61864406
OIP5-AS1	15	41576200	41591795	66	0.147	rs149740774
LINC00290	4	181985242	182080302	344	0.147	rs555531684
PCDHB13	5	140593490	140596993	71	0.147	rs142972432
ATAD3A	1	1447522	1470067	142	0.147	rs72634807
PLA2G3	22	31530792	31536593	116	0.147	rs878718
DENR	12	123237370	123255953	105	0.147	rs116736246
HOGA1	10	99344101	99372555	117	0.147	rs118092471
GSTM2P1	6	111367621	111368757	125	0.147	rs190413719
AGAP4	10	46321039	46349325	1	0.147	rs199637503
ARHGAP39	8	145754562	145838888	139	0.147	rs7005791
DPM3	1	155112366	155112996	87	0.147	rs4971092
OCLN	5	68788118	68853931	65	0.147	rs4416559
MESP2	15	90319588	90321982	163	0.147	rs12148357
SYTL1	1	27668482	27680423	84	0.147	rs4970521
SCEL	13	78109808	78219398	124	0.147	rs34097197
ZNF227	19	44716680	44741421	65	0.147	rs188487157
PROSC	8	37620100	37637286	89	0.147	rs77626567
MIR184	15	79502129	79502213	140	0.147	rs16970715
OLFML2B	1	161952981	161993644	174	0.147	rs12402354
PSME3	17	40985158	40995777	42	0.147	rs324075
FAM24B	10	124608609	124639157	97	0.147	rs79749804
FLJ39080	8	75512100	75670587	180	0.147	rs28379641
NDUFB9	8	125551342	125562227	131	0.147	rs56177502
PKIG	20	43160421	43247678	132	0.147	rs6031627
RAC2	22	37621300	37640339	183	0.147	rs11089827
TBC1D4	13	75858799	76056250	326	0.147	rs7330730
MRPL51	12	6601315	6602471	101	0.147	rs12964
TM2D3	15	102182048	102192594	134	0.148	rs6598495
CLDN19	1	43198763	43205925	76	0.148	rs6600422
KDM5A	12	389222	498621	178	0.148	rs2289957
LOC100130301	8	74153658	74171737	148	0.148	rs4371997
ZDHHC18	1	27153200	27182211	61	0.148	rs183489337
TGM5	15	43524792	43559055	55	0.148	rs484846
ADAM10	15	58887402	59042177	170	0.148	rs424346
TMEM222	1	27648635	27662891	85	0.148	rs4970521
TOP1P2	22	25160467	25161986	155	0.148	rs5751960
SLC17A6	11	22359666	22401046	147	0.148	rs113445025
GEMIN7	19	45582517	45594782	97	0.148	rs145903417
PRC1	15	91509267	91537881	184	0.148	rs140354134
TMPRSS11BNL	4	69049846	69083798	72	0.148	rs201658454
GCSAML	1	247670359	247740992	245	0.148	rs41315846
NAPB	20	23355155	23402156	85	0.148	rs9789823
LMO3	12	16701305	16761148	145	0.148	rs11830128
TMEM236	10	17794259	17842866	87	0.148	rs7911477
RBPMS2	15	65032094	65067770	118	0.148	rs151147134
FOXD4	9	116230	118417	60	0.148	rs62530933
MOGAT2	11	75428933	75442331	84	0.148	rs624580
RABGGTA	14	24734743	24740833	100	0.148	rs2766
CDK5RAP1	20	31946644	31989375	109	0.148	rs555549461
MIR487A	14	101518782	101518862	206	0.148	rs67455380
PGM2L1	11	74041360	74109502	134	0.148	rs17132921
FAM65A	16	67562716	67580691	54	0.148	rs6499135
ING1	13	111364969	111373421	108	0.148	rs77993389
LOC100507557	6	146056004	146207721	88	0.148	rs80045498
GZMH	14	25075685	25078926	105	0.148	rs1951603
PEX11A	15	90224761	90234015	132	0.149	rs8029037
PAN3-AS1	13	28710979	28713311	72	0.149	rs80126725
LIPG	18	47088426	47119278	208	0.149	rs11663167
PDZRN4	12	41582249	41968392	376	0.149	rs11181036
PROM1	4	15969848	16085623	334	0.149	rs34844785
AAK1	2	69685126	69870977	151	0.149	rs58683100
ACSS3	12	81471808	81649582	219	0.149	rs4077193
NFIC	19	3359560	3469215	459	0.149	rs35177862
MIR1229	5	179225277	179225346	145	0.149	rs10794701
RXRA	9	137218308	137332432	304	0.149	rs9409936
WIPF3	7	29846169	29956682	265	0.149	rs174920
SNORD119	20	2443597	2443693	103	0.149	rs34323921
KIF7	15	90171200	90198682	130	0.149	rs8029037
FSHR	2	49189295	49381666	346	0.149	rs6545092
TMEM170A	16	75480922	75498584	131	0.149	rs9923834
DUSP12	1	161719580	161726952	148	0.149	rs61801160
MIR381HG	14	101511493	101518132	216	0.149	rs67455380
RICTOR	5	38938022	39074510	147	0.149	rs77126214
EGFR	7	55086724	55275031	374	0.149	rs149000415
SIRT5	6	13574760	13615390	116	0.149	rs2195306
FLJ37035	10	127393858	127408062	105	0.149	rs117379768
SNORD32A	19	49993222	49993304	110	0.149	rs199970514
PNLIP	10	118305427	118327367	114	0.149	rs12412929
LHX9	1	197881634	197899273	112	0.149	rs141532336
TGM2	20	36756863	36793700	131	0.149	rs117349186
SEC22C	3	42589458	42642572	122	0.149	rs148004516
TGFB3	14	76424441	76448092	94	0.149	rs146398879
NEK3	13	52706778	52733996	76	0.149	rs187122988
CNNM4	2	97426638	97477628	66	0.149	rs538342553
APLP1	19	36359400	36370699	97	0.149	rs3848667
CNOT3	19	54641435	54659446	171	0.149	rs11670086
C1QTNF5	11	119209643	119217383	109	0.149	rs677008
MFRP	11	119209643	119217383	109	0.149	rs677008
ADCK3	1	227127937	227175246	181	0.149	rs1929858
BOLA1	1	149871154	149872348	45	0.149	rs28642307
ADAMTS7P1	15	82882945	82924242	7	0.149	rs148258055
MGAT4B	5	179224597	179233952	153	0.15	rs10794701
TEX43	5	125967413	125971974	136	0.15	rs6873894
LOC101928386	2	144694633	144721722	141	0.15	rs9287356
RPRD2	1	150336989	150449041	119	0.15	rs11205363
SOX7	8	10581277	10588084	145	0.15	rs71516592
OR3A3	17	3323861	3324827	87	0.15	rs138930552
KLRC2	12	10583205	10588592	85	0.15	rs12423025
PRR24	19	47777658	47778980	123	0.15	rs150670854
TMBIM4	12	66530715	66563852	102	0.15	rs59922000
RNASEH1	2	3592481	3605961	138	0.15	rs6740456
MIR4276	4	175344945	175345015	97	0.15	rs145879907
NUDT16	3	131100514	131107674	79	0.15	rs2054793
TNFAIP1	17	26662547	26674035	63	0.15	rs192176735
CPSF3	2	9563665	9613239	91	0.15	rs563004887
LOC100287944	12	106890187	107168609	242	0.15	rs79879723
ANKRD33	12	52281792	52285505	174	0.15	rs706830
ZNF493	19	21579920	21610296	70	0.15	rs62111468
ADCK2	7	140372952	140394908	66	0.15	rs201750702
HPGDS	4	95219706	95264027	79	0.15	rs9307138
ZFP82	19	36882860	36909550	102	0.15	rs149569853
ASGR2	17	7004640	7018130	214	0.15	rs2455548
ABCB11	2	169779448	169887833	183	0.15	rs573225
CAMTA2	17	4871286	4890960	119	0.15	rs141336258
PIF1	15	65107828	65117867	100	0.15	rs36026376
STON1-GTF2A1L	2	48757063	49003656	535	0.15	rs36068361
LOC101928537	2	219765536	219795359	75	0.15	rs113789188
HSPB8	12	119616594	119632551	155	0.15	rs79210677
A1BG	19	58858171	58864865	108	0.15	rs1265959
LRRC8C	1	90098643	90185094	118	0.15	rs68136607
C5orf66-AS2	5	134571923	134583867	208	0.15	rs73288874
MIR541	14	101530831	101530915	226	0.15	rs67455380
DEFB1	8	6728096	6735529	338	0.15	rs117196345
CTGF	6	132269316	132272518	142	0.15	rs112910968
ODF3L1	15	76016318	76020027	73	0.15	rs34848829
TTC28-AS1	22	28315363	28398667	107	0.15	rs199579780
AUH	9	93976096	94124206	205	0.151	rs10991797
SNORD34	19	49994163	49994229	107	0.151	rs199970514
MIR656	14	101533060	101533138	229	0.151	rs67455380
PGS1	17	76374698	76420740	262	0.151	rs55839026
CISD3	17	36886509	36891858	106	0.151	rs150241327
SLAMF1	1	160579608	160617101	152	0.151	rs12738128
NME1	17	49230919	49239450	107	0.151	rs3803886
STX8	17	9153787	9479275	632	0.151	rs56235417
ZNF860	3	32023265	32033228	125	0.151	rs6770955
PODXL	7	131185020	131241376	216	0.151	rs1643286
COMMD3	10	22605311	22609246	39	0.151	rs34437713
LOC102724020	12	10167950	10183205	153	0.151	rs35243417
BCS1L	2	219524378	219528166	36	0.151	rs10187066
PRKCG	19	54385466	54410901	201	0.151	rs67025431
NEDD4L	18	55711609	56068772	504	0.151	rs4149603
SNORD35A	19	49994431	49994517	107	0.151	rs199970514
MIR4436B1	2	110844009	110844100	42	0.151	rs576140059
MIR4436B2	2	110844009	110844100	42	0.151	rs576140059
IGFALS	16	1840413	1844909	136	0.151	rs117024768
HEXA-AS1	15	72668453	72671129	66	0.151	rs12592785
LOC101928766	17	77889050	77900524	296	0.151	rs62075247
NRBF2	10	64893006	64914791	103	0.151	rs35751397
ARFGAP3	22	43192531	43253408	171	0.151	rs574222602
FAM138E	15	102495087	102496558	4	0.151	rs1167329
WASH3P	15	102501015	102516808	4	0.151	rs1167329
FAT2	5	150883652	150948505	214	0.151	rs35786473
MIR1972-1	16	70064248	70064325	68	0.151	rs62051798
MIR1972-2	16	70064248	70064325	68	0.151	rs62051798
MIR6505	12	48526579	48526650	61	0.151	rs7969749
AGBL1	15	86685241	87572283	1363	0.151	rs2881462
EPHA5	4	66185280	66536213	467	0.151	rs111716847
NFKBIB	19	39390339	39399534	135	0.151	rs10402813
BTLA	3	112182812	112218408	109	0.151	rs148820606
TMEM136	11	120195837	120204388	104	0.151	rs10892565
FEV	2	219845808	219850379	68	0.151	rs113414093
MICALL1	22	38302154	38338465	70	0.151	rs34517070
LAG3	12	6881669	6887621	128	0.151	rs3214312
SMARCD1	12	50478982	50494494	69	0.151	rs112927171
CCDC65	12	49297892	49315359	101	0.151	rs833475
LGALS14	19	40194945	40200088	78	0.151	rs117878840
PLEKHN1	1	901876	910484	203	0.152	rs3892467
TYW1	7	66461791	66704507	391	0.152	rs111960820
ABCG4	11	119019749	119033374	73	0.152	rs510435
KHDRBS1	1	32479294	32526460	78	0.152	rs34641586
FAM129B	9	130267616	130341286	148	0.152	rs35907765
ASAH1	8	17913924	17942507	250	0.152	rs2213910
PTER	10	16478941	16555744	207	0.152	rs112608619
LOC729911	15	79484048	79576287	222	0.152	rs75015077
CPPED1	16	12753655	12897744	441	0.152	rs79824358
IFNG-AS1	12	68383224	68415107	116	0.152	rs992078
MFSD2A	1	40420783	40435640	142	0.152	rs149633343
PARD6A	16	67694850	67696681	64	0.152	rs117350910
ZDHHC16	10	99205887	99217127	82	0.152	rs34289684
LOC283585	14	87372121	87389099	84	0.152	rs1420922
ZNF726	19	24097683	24116769	105	0.152	rs34066546
DDX39B	6	31497995	31510252	256	0.152	rs6929796
ENKD1	16	67696849	67700628	64	0.152	rs117350910
ENG	9	130577290	130617052	154	0.152	rs137941473
CIDECP	3	10059236	10067820	86	0.152	rs35209620
S100A7	1	153430219	153433137	81	0.152	rs61742168
LDB3	10	88428205	88495824	168	0.152	rs2736689
NALCN-AS1	13	101360578	101711638	576	0.152	rs912372
HAR1A	20	61732643	61735737	223	0.152	rs35523716
MIR409	14	101531636	101531715	227	0.152	rs67455380
MIR412	14	101531783	101531874	227	0.152	rs67455380
LUM	12	91497231	91505542	93	0.152	rs151328307
BSPRY	9	116111811	116133513	205	0.152	rs1805316
HIST1H4E	6	26204872	26205249	87	0.152	rs7749823
RSPH9	6	43612766	43638748	104	0.152	rs35289332
GRIN3B	19	1000436	1009723	313	0.152	rs28659974
SLC16A11	17	6944948	6947242	162	0.153	rs2455548
SETD2	3	47057897	47205467	86	0.153	rs1874265
ZNF132	19	58944180	58951589	94	0.153	rs148113654
CCDC84	11	118868842	118886502	105	0.153	rs139076649
DBX1	11	20177759	20181870	216	0.153	rs77660524
TCTN1	12	111051831	111086935	69	0.153	rs11065683
RFESD	5	94982480	94992849	102	0.153	rs6887595
NRSN1	6	24126413	24147757	178	0.153	rs73389784
CCDC146	7	76751933	76924521	267	0.153	rs372157505
PITHD1	1	24104875	24114722	43	0.153	rs61779463
PDE8B	5	76506705	76724080	363	0.153	rs10514099
NRDE2	14	90744397	90798481	113	0.153	rs73320633
TCF21	6	134210258	134216675	80	0.153	rs12190287
PTMS	12	6875540	6880118	139	0.153	rs3214312
LOC388942	2	42104694	42121186	216	0.153	rs151308926
CKM	19	45809670	45826235	161	0.153	rs11083769
BRIP1	17	59756546	59940920	156	0.153	rs16945665
SNORD22	11	62620381	62620507	83	0.153	rs493851
SNORD31	11	62620797	62620865	83	0.153	rs493851
C12orf43	12	121440224	121454305	154	0.153	rs111775768
COPS5	8	67955314	67974562	50	0.153	rs184622864
CXCR2P1	2	218923877	218926013	98	0.153	rs184494880
HRNR	1	152184551	152196672	77	0.153	rs7514457
GNA11	19	3094407	3124000	373	0.153	rs556717427
ANKIB1	7	91875547	92030698	111	0.153	rs142899528
LOC101928491	6	17501595	17511496	107	0.154	rs11299768
PWWP2B	10	134210701	134231358	206	0.154	rs10870308
RAB2B	14	21927178	21945132	105	0.154	rs77036374
AZGP1	7	99564349	99573735	102	0.154	rs6967487
NME4	16	446754	450754	184	0.154	rs1573736
SNORD28	11	62622092	62622167	84	0.154	rs493851
SNORD29	11	62621375	62621440	84	0.154	rs493851
SNORD30	11	62621134	62621204	84	0.154	rs493851
PPP5D1	19	46984044	47104457	401	0.154	rs4802317
CD164L2	1	27705589	27709823	83	0.154	rs4970521
NNT-AS1	5	43573286	43603332	63	0.154	rs535120050
HNF1B	17	36046433	36105096	221	0.154	rs147388944
MIR369	14	101531934	101532004	228	0.154	rs67455380
MIR410	14	101532248	101532328	228	0.154	rs67455380
PPA2	4	106290233	106395227	145	0.154	rs55855666
MRPS15	1	36921361	36930040	120	0.154	rs138707712
KRTAP19-6	21	31913853	31914181	48	0.154	rs80316502
FRAS1	4	78978723	79465423	499	0.154	rs11731273
DCSTAMP	8	105352023	105368917	146	0.154	rs77938845
MYL6	12	56552044	56555366	72	0.154	rs140353864
LINC00870	3	72200407	72223490	202	0.154	rs13073324
SNORD25	11	62623036	62623103	84	0.154	rs493851
SNORD26	11	62622763	62622838	84	0.154	rs493851
SNORD27	11	62622483	62622555	84	0.154	rs493851
FAM64A	17	6347734	6354385	230	0.154	rs2280113
OVOL2	20	18004795	18038521	198	0.154	rs6045145
C5	9	123714613	123812554	121	0.154	rs146023777
FGFBP3	10	93666344	93669258	90	0.154	rs35669389
MED4-AS1	13	48651272	48654129	74	0.154	rs535016615
PPME1	11	73882107	73965748	96	0.154	rs530606913
SPINK7	5	147691989	147695481	57	0.154	rs28562491
ZBTB34	9	129622943	129648156	119	0.154	rs571606
HNRNPD	4	83274466	83295149	94	0.154	rs140901601
DPEP2	16	68021292	68033421	60	0.154	rs118102961
NCKAP1L	12	54891494	54936899	186	0.154	rs11170914
ZNF540	19	38042272	38105079	91	0.154	rs3810359
NDUFAF5	20	13765671	13799067	118	0.154	rs78440205
OCIAD1	4	48833059	48863834	71	0.155	rs111293755
GINS1	20	25388322	25429191	74	0.155	rs16987764
GTPBP1	22	39101806	39129592	117	0.155	rs11309926
SUCLA2	13	48516790	48575462	114	0.155	rs189940111
MIR637	19	3961411	3961510	136	0.155	rs745414
CCER1	12	91345991	91348953	69	0.155	rs79632615
PPCS	1	42922011	42939049	58	0.155	rs12044638
ZNF324B	19	58962970	58969199	95	0.155	rs148113654
AURKB	17	8108048	8113944	111	0.155	rs62063135
LOC102724827	22	27068805	27176856	319	0.155	rs78943128
ATAD1	10	89512874	89577917	124	0.155	rs7078010
MRPS2	9	138392476	138396519	211	0.155	rs2770820
LOC100129940	12	66245006	66275947	96	0.155	rs115818172
MIR194-1	1	220291498	220291583	61	0.155	rs11118496
MIR215	1	220291194	220291304	61	0.155	rs11118496
ADAMTS5	21	28290230	28339439	167	0.155	rs457947
LYPLA2P2	19	7943516	7945117	158	0.155	rs56011348
TMCC1-AS1	3	129612713	129627755	85	0.155	rs143334396
PARL	3	183547172	183602693	146	0.155	rs149528426
CD4	12	6898637	6929976	116	0.155	rs3214312
LOC284933	22	48934711	48943199	221	0.155	rs6007870
KCNAB2	1	6052357	6161253	317	0.155	rs184537868
AARD	8	117950463	117956239	88	0.155	rs138047411
PRR20A	13	57734765	57737787	57	0.155	rs1444806
PRR20B	13	57734765	57737787	57	0.155	rs1444806
PRR20C	13	57734765	57737787	57	0.155	rs1444806
PRR20D	13	57734765	57737787	57	0.155	rs1444806
PRR20E	13	57734765	57737787	57	0.155	rs1444806
TMEM199	17	26684686	26689089	58	0.155	rs192176735
GOSR1	17	28804425	28853832	74	0.155	rs3764416
KLRC4	12	10559982	10562356	94	0.155	rs74966597
MED13	17	60019965	60142643	108	0.155	rs111960861
DKFZp686K1684	11	31838113	31908587	129	0.155	rs112730621
MIS18A	21	33640529	33651376	96	0.155	rs554483777
EIF2AK1	7	6061877	6098860	187	0.155	rs1860461
MMRN1	4	90816051	90875780	120	0.155	rs2619367
CMAS	12	22199109	22218606	117	0.155	rs58203035
AGR2	7	16832263	16844738	258	0.155	rs74946150
COQ9	16	57481336	57495187	142	0.155	rs537032267
IGFBP1	7	45927958	45933267	136	0.155	rs35631910
PTPN7	1	202116140	202130716	206	0.155	rs139095833
CCDC68	18	52568739	52626739	114	0.156	rs80118692
FMOD	1	203309748	203320557	166	0.156	rs138912256
FAM129A	1	184760158	184943718	207	0.156	rs111354836
RELL2	5	141016516	141020631	152	0.156	rs72792331
OR2A4	6	132020783	132022541	79	0.156	rs78367736
RASGRP4	19	38899697	38916945	145	0.156	rs8110498
IRF8	16	85932773	85956211	255	0.156	rs424971
HIST1H2BH	6	26251878	26252303	97	0.156	rs55706012
GNG13	16	848040	850733	323	0.156	rs681498
NTRK2	9	87283372	87641985	375	0.156	rs12378874
LRRN4	20	6021191	6034726	157	0.156	rs117468577
INO80C	18	33048290	33077955	167	0.156	rs377747892
WHAMMP2	15	28982728	29003508	37	0.156	rs80303640
FAM171A1	10	15253643	15413058	360	0.156	rs59872073
Dec-01	9	117904096	118164923	354	0.156	rs10120836
CASP12	11	104756444	104769397	54	0.156	rs202022198
MIR4492	11	118781416	118781496	123	0.156	rs3922
WDR31	9	116077930	116102620	198	0.156	rs1998503
HIC2	22	21771692	21805750	14	0.156	rs41282593
LONRF2	2	100889752	100939195	110	0.156	rs192225848
PBXIP1	1	154916558	154928567	66	0.156	rs114056923
LEMD1	1	205350505	205391214	201	0.156	rs12120073
HHIP-AS1	4	145564067	145567171	67	0.156	rs114633728
MAP3K6	1	27681669	27693337	88	0.156	rs4970521
TIGD5	8	144680073	144682485	161	0.156	rs10097337
MYF5	12	81110707	81113447	72	0.156	rs11114586
NUMA1	11	71713909	71791739	70	0.156	rs149440923
LINC00665	19	36803962	36822620	71	0.156	rs7256454
LOC100506321	14	65556635	65561029	81	0.156	rs11626720
OR5D14	11	55563031	55563976	61	0.156	rs7944339
CD8A	2	87011727	87035519	99	0.156	rs62146081
HHIP	4	145567147	145659881	100	0.156	rs34935461
FTO-IT1	16	54073304	54074285	126	0.156	rs35702217
CLRN2	4	17516787	17528727	168	0.156	rs35665493
FXR1	3	180630233	180700539	103	0.156	rs7620793
ZNF805	19	57752052	57774106	158	0.156	rs4801454
PAFAH1B3	19	42801184	42806952	41	0.156	rs142071177
C6orf223	6	43968336	43973694	193	0.156	rs73422218
ASAH2B	10	52499687	52514569	99	0.156	rs60534303
ILKAP	2	239079042	239112324	219	0.156	rs6722019
LOC440028	11	9776316	9781080	113	0.156	rs56043731
UPB1	22	24891250	24922553	98	0.156	rs140330
MIR1287	10	100154974	100155064	122	0.157	rs34533614
HIST1H2BF	6	26199786	26200216	84	0.157	rs7749823
MAMSTR	19	49216254	49222976	136	0.157	rs73581799
LINGO1	15	77905368	77924709	108	0.157	rs72095345
TSGA10	2	99613723	99771187	107	0.157	rs115293665
LOC100996679	12	128571527	128602686	285	0.157	rs11612138
MBL2	10	54525139	54531460	145	0.157	rs10762892
MIR130B	22	22007592	22007674	105	0.157	rs861847
MIR301B	22	22007269	22007347	105	0.157	rs861847
TMEM114	16	8619501	8622226	180	0.157	rs36048732
ZBTB8B	1	32930657	32953459	60	0.157	rs10914567
MRPL50	9	104152248	104160919	90	0.157	rs10118584
PLA2G12B	10	74694937	74714510	66	0.157	rs118014798
MIR6770-2	16	15024676	15024736	40	0.157	rs150353950
CRYBB2P1	22	25844053	25857645	143	0.157	rs57113282
TBC1D22B	6	37225547	37300746	128	0.157	rs6940938
PI16	6	36916038	36932613	189	0.157	rs202185562
MIR103A1	5	167987900	167987978	68	0.157	rs71603868
MIR103B1	5	167987908	167987970	68	0.157	rs71603868
GRAMD2	15	72452146	72490136	52	0.157	rs144884578
OR51B2	11	5344527	5345582	193	0.157	rs11037068
DRGX	10	50574160	50604062	143	0.157	rs114808461
KLC2	11	66024764	66035332	80	0.157	rs71457704
LSAMP-AS1	3	116078870	116088932	61	0.157	rs9809878
PIGG	4	492988	533710	143	0.157	rs62295313
TNFRSF11A	18	59992519	60054943	257	0.157	rs17069840
TMEM108	3	132757131	133116619	384	0.157	rs150717169
RNASEH1-AS1	2	3605975	3609340	143	0.158	rs6740456
SKINTL	1	48567386	48648100	185	0.158	rs12081912
SLC2A12	6	134308718	134373789	136	0.158	rs143467235
LINC00608	2	219841005	219842644	64	0.158	rs113414093
HDDC3	15	91474147	91475799	137	0.158	rs8182016
OCM2	7	97614012	97619416	158	0.158	rs200699089
FTLP10	4	69048009	69078188	70	0.158	rs201658454
PARP10	8	145051319	145060635	81	0.158	rs11784762
LINC00994	3	64064036	64073039	147	0.158	rs1835898
PLEKHO2	15	65134081	65160201	121	0.158	rs36026376
EBLN1	10	22497742	22498912	60	0.158	rs200982951
GKAP1	9	86354335	86432752	107	0.158	rs7047907
RAB11A	15	66161796	66184329	61	0.158	rs2727089
PRF1	10	72357103	72362531	168	0.158	rs12776060
FLOT1	6	30695510	30710453	156	0.158	rs79899687
IFT57	3	107879658	107941417	102	0.158	rs111489992
KDM4D	11	94706844	94732676	126	0.158	rs690296
NUTM2A	10	88985204	88994733	82	0.158	rs375945008
LOC151484	2	231751260	231769232	208	0.158	rs2969126
TMEM189-UBE2V1	20	48697660	48770335	176	0.158	rs71353204
GSG1L	16	27798849	28074830	483	0.158	rs9928966
UMOD	16	20344372	20364200	155	0.158	rs78751740
GGN	19	38874991	38878668	115	0.158	rs201971745
INSL5	1	67263423	67266942	124	0.159	rs6696874
SAMD12	8	119201694	119634234	521	0.159	rs13282181
ADCK4	19	41197433	41222790	155	0.159	rs66500423
ASPDH	19	51014856	51017947	164	0.159	rs147702382
LOC101927190	5	115703112	115710267	164	0.159	rs10477554
IQCC	1	32671235	32674288	46	0.159	rs12129323
SORBS2	4	186506597	186877870	967	0.159	rs2139313
MIR3138	4	10080234	10080316	136	0.159	rs4697917
CRELD1	3	9975523	9987097	131	0.159	rs7627880
WDR87	19	38375462	38397346	67	0.159	rs147508645
GCN1L1	12	120565013	120632513	129	0.159	rs117637925
C2orf66	2	197669138	197675000	55	0.159	rs115269070
KMO	1	241695433	241758949	195	0.159	rs3737604
GPR45	2	105858199	105859924	106	0.159	rs114038778
RASAL2	1	178062863	178448648	228	0.159	rs11581970
PSD2	5	139175405	139224048	123	0.159	rs6864507
TDG	12	104359592	104382656	157	0.159	rs2583261
LINC00408	13	19479578	19500881	161	0.159	rs539700163
NOL7	6	13615558	13621127	81	0.159	rs79705029
SLC7A11-AS1	4	139010167	139099331	119	0.159	rs10023744
HIST1H3E	6	26225382	26225844	100	0.159	rs17598658
MDM2	12	69201951	69239324	153	0.159	rs2701089
LOC101927526	22	44839206	44840668	185	0.159	rs2746581
SLCO1A2	12	21417533	21548371	241	0.159	rs1963817
ASIC2	17	31340105	32483825	1545	0.159	rs876221
TOPORS	9	32540541	32552626	84	0.159	rs16918355
KLF3	4	38665789	38703129	170	0.159	rs77816728
MIR5704	3	131704698	131704775	135	0.159	rs13082797
RNASEL	1	182542768	182558394	122	0.159	rs142266885
JMJD1C-AS1	10	65224988	65226322	54	0.159	rs55666908
KRT72	12	52979372	52995322	167	0.159	rs595705
ADCY5	3	123001142	123167392	241	0.159	rs6801671
LOC101927604	1	231010591	231014761	135	0.16	rs1202551
LOC100129924	1	43253660	43263901	77	0.16	rs6600422
ADSS	1	244571793	244615436	175	0.16	rs60034825
RFX4	12	106976684	107156582	167	0.16	rs79879723
FCGR2C	1	161551128	161571010	216	0.16	rs372149781
ACTN1	14	69340839	69446083	325	0.16	rs79514844
HIST1H4D	6	26188937	26189304	78	0.16	rs7749823
HSD17B13	4	88224940	88244058	123	0.16	rs111887967
JUP	17	39910858	39942964	150	0.16	rs34935224
LIN28B	6	105404922	105531207	159	0.16	rs34614576
ZNF641	12	48733792	48745029	89	0.16	rs1074174
HNRNPR	1	23636275	23670853	95	0.16	rs115137202
ELL	19	18553472	18632937	140	0.16	rs79802726
SEMA5A	5	9035137	9546233	695	0.16	rs4701844
MOCS2	5	52391508	52405602	111	0.16	rs3212467
SLC25A46	5	110074753	110098484	102	0.16	rs115149969
PNLIPRP1	10	118350489	118368686	127	0.16	rs12412929
SESN1	6	109307639	109415708	123	0.16	rs12525751
KDM4A-AS1	1	44165408	44173012	66	0.16	rs3215842
CCDC40	17	78010430	78074412	253	0.16	rs12942389
ERLIN2	8	37594096	37615319	71	0.16	rs77626567
TRIM39	6	30294620	30311506	95	0.16	rs68104109
EIF5AL1	10	81272356	81276192	138	0.16	rs17886766
ARPC4	3	9834178	9848789	127	0.16	rs13088594
CTBP2	10	126676417	126849624	415	0.16	rs140818442
NGF	1	115828536	115880857	216	0.16	rs150842999
ATP6V1H	8	54628102	54755871	105	0.16	rs149640483
KNOP1	16	19717673	19729492	91	0.16	rs10500403
ZNF98	19	22573898	22605148	85	0.16	rs67402748
ADAM20	14	70989077	71001732	96	0.16	rs74485380
LINC00709	10	9317575	9329019	144	0.16	rs151231747
LOC102467079	16	52119192	52132979	100	0.16	rs112395764
OR6C76	12	55820037	55820976	49	0.16	rs5798353
TRPM8	2	234826042	234928166	282	0.16	rs12995775
TGM1	14	24718319	24732416	113	0.16	rs2766
MIR5739	22	28855856	28855936	52	0.16	rs151291430
LYSMD2	15	52015260	52043650	89	0.16	rs10444798
BTBD8	1	92545861	92613401	90	0.16	rs80105455
DSE	6	116601282	116759442	205	0.16	rs6909133
LINC01141	1	20686293	20755287	168	0.16	rs10916798
MRPL30	2	99797541	99816020	67	0.16	rs35343264
GAS2	11	22688159	22834547	157	0.16	rs2896652
MIR4685	10	100191048	100191117	134	0.161	rs34533614
LINC00851	20	18359692	18362127	98	0.161	rs6081132
GIT2	12	110367606	110434194	71	0.161	rs11069163
LOC100507468	7	69061123	69062481	60	0.161	rs188412997
LINC00554	13	100647153	100650163	117	0.161	rs9585307
OR7E24	19	9361719	9362739	105	0.161	rs78656425
KCNJ10	1	160007256	160040051	147	0.161	rs12401984
GIMD1	4	107279339	107288592	92	0.161	rs55681102
LINC01080	13	80585211	80600798	143	0.161	rs3850067
ZFP14	19	36825354	36870105	92	0.161	rs149569853
APIP	11	34903842	34937958	97	0.161	rs2956106
PIGM	1	159997461	160001783	126	0.161	rs147159419
NFATC3	16	68119268	68263162	98	0.161	rs7190307
MIR3186	17	79418129	79418214	161	0.161	rs7220198
SNCA	4	90645249	90759447	175	0.161	rs356187
DKK1	10	54074040	54077417	107	0.161	rs12775601
MIR382	14	101520642	101520718	207	0.161	rs67455380
BANP	16	87985037	88110924	418	0.161	rs112343166
AQP12A	2	241631261	241637900	227	0.161	rs58897072
BMI1	10	22610138	22620414	39	0.161	rs34437713
ZNF189	9	104161135	104172942	94	0.161	rs10118584
KANK1	9	470293	746106	761	0.161	rs3831027
MAMDC2-AS1	9	72768049	72790804	74	0.161	rs77730125
HECW1	7	43152197	43602938	588	0.161	rs76404578
LOC101927007	4	120720260	120725670	103	0.161	rs17005667
ALDH3A2	17	19552063	19580908	92	0.161	rs34676875
APC	5	112043201	112181936	172	0.161	rs1734242
LOC101927374	3	79460876	79484377	71	0.161	rs73129027
GPATCH8	17	42472644	42580957	107	0.161	rs112376123
DNAJC12	10	69556426	69597937	119	0.162	rs12250285
GOLGA6C	15	75550898	75565796	79	0.162	rs11636600
NELL1	11	20691096	21597229	1343	0.162	rs79642402
OR2T10	1	248756130	248757069	29	0.162	rs28498595
HAO2	1	119911401	119936751	110	0.162	rs61809590
RPL10L	14	47120219	47121028	76	0.162	rs17117516
CTNNA2	2	79740059	80875988	1490	0.162	rs141767009
NUSAP1	15	41624891	41673248	72	0.162	rs28662502
LOC728392	17	5402746	5404319	136	0.162	rs371250067
PEX1	7	92116336	92157845	69	0.162	rs117197846
PRKCZ	1	1981908	2116834	289	0.162	rs2459983
C4orf3	4	120217573	120225600	92	0.162	rs114129584
RAP2B	3	152880000	152888413	84	0.162	rs150214307
MIR147A	9	123007256	123007328	72	0.162	rs144038226
MIR4761	22	19951275	19951357	166	0.162	rs2518823
OR52N1	11	5809083	5810046	134	0.162	rs57482916
NRROS	3	196366655	196388874	332	0.162	rs76418138
TP53BP1	15	43699411	43802707	80	0.162	rs2242068
SCAF4	21	33043312	33104431	119	0.162	rs201524027
GEMIN8P4	1	90458823	90460525	73	0.162	rs142902273
RPL19	17	37356535	37360980	126	0.162	rs71369719
SH3TC1	4	8201059	8242830	256	0.162	rs4696785
GPC6	13	93879077	95060273	1259	0.162	rs319571
SPTSSB	3	161062579	161089871	83	0.162	rs114528427
UNC5B	10	72972291	73062635	292	0.162	rs2275576
MIR137HG	1	98453555	98515249	96	0.162	rs113474725
KCNE4	2	223916647	223920357	117	0.162	rs150670912
RFXANK	19	19303007	19312678	128	0.162	rs3761077
BBS4	15	72978519	73030817	62	0.162	rs144348358
HNF1A-AS1	12	121407640	121410095	128	0.162	rs112100367
UVRAG	11	75526211	75855282	282	0.162	rs148083049
REG4	1	120336640	120354203	93	0.162	rs17258425
OLIG2	21	34398215	34401503	184	0.162	rs4817518
MIR4471	8	101394990	101395073	93	0.162	rs146399065
JMJD1C	10	64926980	65225761	168	0.162	rs35751397
FGF23	12	4477392	4488894	173	0.162	rs10774231
CDHR3	7	105603656	105676877	307	0.163	rs7795448
TNC	9	117781853	117880536	208	0.163	rs78724386
MIR181A1	1	198828172	198828282	84	0.163	rs12132527
MIR181B1	1	198828001	198828111	84	0.163	rs12132527
MIR1236	6	31924615	31924717	111	0.163	rs389512
CNR2	1	24200459	24239817	83	0.163	rs139257030
MOCS1	6	39872033	39902290	160	0.163	rs79728516
CPB1	3	148545587	148577972	162	0.163	rs115556828
ESRRG	1	216676587	217311097	915	0.163	rs116703824
QDPR	4	17488015	17513857	188	0.163	rs35665493
PHLDB3	19	43979254	44008985	144	0.163	rs11668793
DXO	6	31937587	31940032	122	0.163	rs389512
SUMO4	6	149721494	149722182	67	0.163	rs368099201
MIR6842	8	27290886	27290951	121	0.163	rs11778371
GOLGA6L9	15	82804768	83108111	24	0.163	rs542613604
SLC25A31	4	128651554	128695447	54	0.163	rs143868086
LINC00840	10	44354858	44390881	168	0.163	rs79664857
FAM26F	6	116782532	116784934	93	0.163	rs72951213
MRS2P2	12	72242073	72244763	73	0.163	rs145697398
FAM179A	2	29204163	29275096	226	0.163	rs10182566
HIST1H2AD	6	26199011	26199521	83	0.163	rs7749823
PDLIM2	8	22436253	22455538	153	0.163	rs74437232
KLHL6	3	183205318	183273499	190	0.163	rs62287199
NPHP3	3	132399452	132441303	101	0.163	rs62292468
LOC101929685	20	22568159	22588155	79	0.163	rs6036146
BEND5	1	49193539	49242547	113	0.163	rs17375010
SLC22A7	6	43265997	43273276	99	0.163	rs11965886
LPP	3	187871662	188608460	1017	0.163	rs35304055
MIR4684	1	23046009	23046091	129	0.163	rs7549747
MIR631	15	75645951	75646026	49	0.163	rs34879829
PDF	16	69362523	69364498	71	0.163	rs77348788
STAC2	17	37366788	37382040	114	0.163	rs117520652
MYOZ3	5	150040402	150058930	79	0.163	rs80121707
CCKBR	11	6280903	6293357	202	0.163	rs139456652
FMNL2	2	153191750	153506348	413	0.164	rs72871104
FLJ22184	19	7933604	7939326	150	0.164	rs56011348
VIM	10	17270257	17279592	84	0.164	rs7096062
EFEMP1	2	56093096	56151298	183	0.164	rs7577140
PYCRL	8	144686082	144691784	164	0.164	rs10097337
PSEN1	14	73603142	73690399	130	0.164	rs34092860
GBA	1	155204238	155214653	65	0.164	rs35314978
LOC613037	16	30234349	30256932	18	0.164	rs72791248
HIST1H3F	6	26250369	26250835	98	0.164	rs55706012
MIR6876	8	25202917	25202990	112	0.164	rs141529049
DAB1-AS1	1	58326214	58328786	78	0.164	rs61768457
ZNF226	19	44669214	44681838	64	0.164	rs188487157
SELM	22	31500762	31503551	102	0.164	rs878718
GTF2A1L	2	48844918	48906751	228	0.164	rs78174833
RDH12	14	68168602	68201168	104	0.164	rs7152299
ABRACL	6	139349818	139364439	153	0.164	rs9495298
SVOP	12	109304654	109459045	236	0.164	rs4128730
A1BG-AS1	19	58863335	58866549	103	0.164	rs1265959
MIR3659	1	38554902	38555001	117	0.164	rs2376922
GALNT1	18	33234532	33291798	112	0.164	rs36099586
ZBTB20-AS1	3	114070657	114107825	139	0.164	rs2722033
GRB14	2	165349322	165478360	180	0.164	rs10195252
FAM214B	9	35104117	35115893	91	0.164	rs505297
DKFZP586I1420	7	30409665	30412410	80	0.164	rs42599
AIFM2	10	71872022	71892690	186	0.164	rs7071561
LPPR2	19	11466061	11476374	97	0.164	rs322151
EIF4EBP3	5	139927250	139929163	46	0.164	rs143443534
ENO4	10	118609022	118642112	85	0.164	rs56957307
SPAG7	17	4862520	4871132	123	0.164	rs141336258
LOC100130992	10	22541000	22547477	67	0.164	rs200982951
HAR1B	20	61726844	61733671	226	0.164	rs35523716
MEF2C-AS1	5	88179146	88328193	153	0.164	rs17562649
KIAA1731	11	93394815	93463522	109	0.164	rs602203
PSCA	8	143751725	143764145	89	0.164	rs35533367
ITGAX	16	31366454	31394318	115	0.164	rs2230428
C7orf26	7	6629914	6648355	129	0.165	rs7783767
PPP1R2P3	5	156277548	156279539	56	0.165	rs2434708
LOC339807	2	64834445	64843616	118	0.165	rs74903589
THNSL1	10	25305507	25315593	83	0.165	rs118169471
OR10A4	11	6897855	6898850	91	0.165	rs112217183
GRIN2C	17	72838161	72856966	111	0.165	rs1474213
ZNF850	19	37234379	37263716	94	0.165	rs76403080
ENC1	5	73923230	73937249	142	0.165	rs300240
CYP4F35P	18	14337421	14342523	228	0.165	rs17705736
ARHGEF26	3	153838791	153975616	144	0.165	rs173328
FAM109A	12	111798454	111806925	65	0.165	rs376667320
TMEM101	17	42088555	42092345	113	0.165	rs228754
FBLL1	5	167956581	167957639	86	0.165	rs71603868
MIR129-1	7	127847924	127847996	128	0.165	rs4731416
GFPT2	5	179727699	179780315	303	0.165	rs113252160
COG7	16	23399813	23464512	133	0.165	rs4967999
MED4	13	48649863	48669277	94	0.165	rs535016615
HCK	20	30639990	30689657	105	0.165	rs34557646
UBXN8	8	30601681	30624520	89	0.165	rs76328384
STRA6	15	74471807	74502046	127	0.165	rs74023419
NUDT21	16	56463047	56485261	82	0.165	rs150911013
LOC101927204	11	58901445	58910281	71	0.165	rs2096586
TMEM259	19	1009649	1021141	312	0.165	rs28659974
ZNF730	19	23299776	23330014	99	0.165	rs147983204
IGFBP4	17	38599675	38613982	116	0.165	rs35539439
PALB2	16	23614482	23652678	100	0.165	rs117998954
PIK3IP1	22	31677578	31688520	55	0.165	rs28715
PPT1	1	40538381	40563142	86	0.165	rs3122432
WNT10B	12	49359122	49365641	72	0.165	rs1726440
FAM98C	19	38893774	38899728	131	0.165	rs8110498
COL22A1	8	139600477	139926236	616	0.166	rs4909432
MGC16142	7	92167788	92169079	57	0.166	rs116854833
LRRC2-AS1	3	46598887	46601178	98	0.166	rs560844434
LINC00858	10	86039735	86054415	129	0.166	rs7084184
CCDC134	22	42196677	42222303	89	0.166	rs17377643
RSC1A1	1	15986363	15988217	61	0.166	rs58688936
ADIG	20	37209837	37217104	97	0.166	rs56263386
FBXO15	18	71740587	71815100	137	0.166	rs17062282
MORN2	2	39103102	39109850	80	0.166	rs17577089
CYP2B6	19	41497203	41524301	131	0.166	rs202204703
NEIL1	15	75639330	75647592	68	0.166	rs34879829
ST8SIA6	10	17362675	17496254	359	0.166	rs116918813
ABCC13	21	15646119	15673692	235	0.166	rs57908875
FGD3	9	95709600	95798518	229	0.166	rs7858810
PLEKHA3	2	179345198	179369782	79	0.166	rs2059691
FLJ23867	1	180167143	180169859	160	0.166	rs4570379
PIPOX	17	27369917	27384236	114	0.166	rs75581564
MRPL16	11	59573607	59578345	58	0.166	rs61068689
DUT	15	48623620	48635570	66	0.166	rs74861257
SCAMP3	1	155225769	155232176	61	0.166	rs35314978
PLCB2	15	40580097	40600174	190	0.166	rs60667177
STRN4	19	47222767	47249720	128	0.166	rs11668987
ZNF611	19	53206065	53238307	318	0.166	rs111482160
DCAF5	14	69517636	69619914	130	0.166	rs1275202
AIMP2	7	6048881	6063465	140	0.166	rs1860461
MIR4735	1	196551542	196551611	44	0.166	rs12757236
ZNF721	4	433772	492960	150	0.166	rs13149565
KCNQ5	6	73331570	73908573	577	0.166	rs12200468
ELFN2	22	37736684	37823505	273	0.166	rs12170003
LOC100506606	12	29433348	29470781	76	0.166	rs4277150
THSD7A	7	11410061	11871824	873	0.166	rs252995
FCGR3B	1	161592987	161601753	206	0.166	rs61804187
MIR3175	15	93447628	93447705	133	0.166	rs7165956
MIR668	14	101521594	101521660	209	0.167	rs67455380
OR10G4	11	123886281	123887217	113	0.167	rs111471584
SLC30A7	1	101361631	101447311	66	0.167	rs34648957
MIR3610	8	117886966	117887039	71	0.167	rs6469661
PRKG1-AS1	10	54056607	54073888	116	0.167	rs1194511
LOC344887	3	185677757	185698665	141	0.167	rs4321562
LOC101927740	5	158527490	158544486	125	0.167	rs17718288
RASGRP2	11	64494382	64512928	67	0.167	rs371730762
HIST1H3D	6	26197011	26199521	88	0.167	rs7749823
ILK	11	6624937	6632105	130	0.167	rs12270269
MIR8053	4	47654685	47654758	95	0.167	rs76043836
KRTAP5-AS1	11	1593970	1620414	210	0.167	rs10838027
LOC101926913	2	171556877	171627276	178	0.167	rs3749034
SPPL2B	19	2328628	2355100	282	0.167	rs2158263
ZNF767P	7	149244244	149321881	87	0.167	rs354079
DPH3P1	20	61475917	61477543	208	0.167	rs6011442
NEUROG1	5	134869971	134871639	95	0.167	rs245129
SLC1A5	19	47278139	47291842	156	0.167	rs117826744
ZNF607	19	38187263	38210691	72	0.167	rs3810359
SMARCA5	4	144434615	144478642	100	0.167	rs34270361
RAD51-AS1	15	40985952	40987303	65	0.167	rs4924499
BLACE	7	155149682	155160628	257	0.167	rs7780353
MIR3654	11	62327634	62327778	41	0.167	rs2428548
KIAA1751	1	1884751	1935276	227	0.167	rs55709963
CTD-2297D10.2	5	5132197	5140167	200	0.167	rs57282642
LKAAEAR1	20	62714732	62715712	136	0.167	rs142142659
C19orf33	19	38794803	38795646	116	0.167	rs1006140
FAM180A	7	135414345	135433594	172	0.167	rs28672363
HYDIN	16	70841286	71264625	296	0.167	rs200451927
MS4A7	11	60145957	60163426	109	0.167	rs4939338
ARPC1A	7	98923495	98963885	101	0.167	rs12531466
CDCA8	1	38158072	38175391	130	0.168	rs12127877
HMGCLL1	6	55299170	55444012	265	0.168	rs9349781
CBWD1	9	121037	179075	161	0.168	rs3008099
LOC101928136	5	173134601	173173212	245	0.168	rs17076500
SMAD2	18	45359465	45457517	134	0.168	rs66964537
TAGLN3	3	111717585	111732735	186	0.168	rs2197205
MIR134	14	101521023	101521096	209	0.168	rs67455380
GLUD1	10	88809958	88854776	128	0.168	rs34628120
RNU6-28P	15	43675287	43894832	130	0.168	rs2242068
ENPP2	8	120569316	120651106	137	0.168	rs575977847
ZNF77	19	2933215	2944969	224	0.168	rs113389523
TRIM39-RPP21	6	30297087	30314635	96	0.168	rs68104109
PRR21	2	240981229	240982399	125	0.168	rs11883510
LOC101926928	15	92006568	92038080	206	0.168	rs4932492
UNC45A	15	91473409	91497323	154	0.168	rs8182016
ZNF571	19	38055154	38085693	74	0.168	rs12972657
RAB9BP1	5	104435174	104435799	75	0.168	rs147139069
ADRM1	20	60877951	60883918	159	0.168	rs675544
NDC1	1	54231133	54304225	129	0.168	rs10888808
TMEM80	11	695590	705028	194	0.168	rs181203483
SNORA58	3	131197841	131198077	71	0.168	rs115705394
LOC402160	4	2420671	2464690	182	0.168	rs535002443
DDX51	12	132621139	132628880	156	0.168	rs550911773
ARHGAP11A	15	32907344	32932150	132	0.168	rs3817592
TNFRSF25	1	6521213	6526255	149	0.168	rs55884073
EP400NL	12	132568827	132610885	154	0.168	rs550911773
GPD1	12	50497601	50505103	52	0.168	rs112927171
DGUOK	2	74153952	74186088	157	0.168	rs12713802
LOC101929680	2	166938040	167158293	283	0.168	rs61451614
DOCK2	5	169064250	169510386	729	0.168	rs1182091
ZNF32-AS3	10	44124264	44170147	166	0.168	rs151128476
GTPBP4	10	1034348	1063708	142	0.168	rs76344565
LGMN	14	93170151	93215047	208	0.168	rs4904984
SNRNP200	2	96940073	96971307	64	0.168	rs77576319
ENKUR	10	25270907	25351208	146	0.168	rs115326268
PLAC4	21	42547157	42557166	177	0.168	rs183495625
KCNE1	21	35818985	35884573	220	0.168	rs4817659
BCL2A1	15	80253231	80263643	125	0.168	rs143014869
FUCA2	6	143815948	143833020	104	0.168	rs9390103
RGS16	1	182567757	182573548	118	0.168	rs142266885
BUD13	11	116618885	116643714	162	0.169	rs61905116
ZNF761	19	53935226	53961515	458	0.169	rs115576840
LOC100132735	6	140092209	140181608	148	0.169	rs17517058
SNORA28	14	103804185	103804311	135	0.169	rs11541718
MED30	8	118532951	118552501	94	0.169	rs922587
NME1-NME2	17	49230896	49249105	112	0.169	rs3803886
LOC101927557	17	55599608	55600958	195	0.169	rs11079308
KIAA1324L	7	86506221	86689014	202	0.169	rs77453984
ENO3	17	4854383	4860426	125	0.169	rs139853023
B4GALNT2	17	47209821	47247351	153	0.169	rs2233359
PLCH1	3	155197670	155421997	239	0.169	rs55989602
CYP7B1	8	65508528	65711348	145	0.169	rs7841297
RAB21	12	72148657	72181150	117	0.169	rs145697398
UQCC2	6	33664537	33679528	183	0.169	rs55994614
SMYD1	2	88367298	88412902	153	0.169	rs534908584
PDE6H	12	15125955	15134799	100	0.169	rs192599416
LOC554223	6	29759682	29765584	217	0.169	rs72842103
GRINA	8	145064225	145067583	81	0.169	rs11777239
MTVR2	17	54961462	54962274	89	0.169	rs34012849
MIR6511A2	16	15019793	15019860	34	0.169	rs150353950
OR10H5	19	15904858	15905806	88	0.169	rs2163864
PRDX1	1	45976706	45988562	76	0.169	rs565611681
FOXD4L1	2	114256660	114258727	82	0.169	rs202003507
PTPRM	18	7567313	8406859	1000	0.169	rs493221
EOMES	3	27757439	27764206	97	0.169	rs138211875
TTC18	10	75013515	75118617	79	0.169	rs137863610
ITGA3	17	48133339	48167849	223	0.169	rs199146
RHBG	1	156338979	156355013	110	0.169	rs11264482
ABCC2	10	101542354	101611949	151	0.169	rs2252202
PAPOLB	7	4897368	4901625	186	0.169	rs3830493
GLT1D1	12	129338080	129469509	419	0.169	rs73157556
MIR3125	2	12877492	12877570	89	0.17	rs497202
RASA3	13	114747193	114898095	373	0.17	rs74406200
NFX1	9	33290417	33371155	151	0.17	rs10125188
PRR19	19	42806283	42814973	39	0.17	rs142071177
FAR2	12	29301935	29488549	190	0.17	rs113987411
HMGN4	6	26538571	26547164	89	0.17	rs13198716
METTL14	4	119606573	119632077	78	0.17	rs72426278
SLIT1	10	98757794	98945683	335	0.17	rs5787211
MIR4789	3	175087328	175087410	161	0.17	rs73047266
PLAT	8	42032235	42065194	88	0.17	rs146167866
MUL1	1	20825940	20834674	118	0.17	rs111163342
JOSD2	19	51009253	51014612	166	0.17	rs147702382
GOLGA8N	15	32885656	32899511	71	0.17	rs72715243
OR10K2	1	158389717	158390656	104	0.17	rs1418842
KLRK1	12	10524951	10542653	128	0.17	rs74966597
MIR1185-2	14	101510534	101510619	203	0.17	rs67455380
TMEM63A	1	226033232	226070420	199	0.17	rs56170974
MIR485	14	101521755	101521828	210	0.17	rs67455380
TINF2	14	24708850	24711880	118	0.17	rs2766
NUPR1	16	28548661	28550495	82	0.17	rs151091024
KLHL35	11	75133437	75141674	88	0.17	rs525084
LOC101928516	6	74779166	75400443	482	0.17	rs7752646
DGKI	7	137074384	137531609	368	0.17	rs3735015
CFB	6	31913720	31919861	110	0.17	rs389512
SLC43A2	17	1472547	1532180	282	0.17	rs71359104
SETD9	5	56205086	56221359	97	0.171	rs16886445
DNAJC9-AS1	10	75007124	75036742	58	0.171	rs137863610
OPCML	11	132284874	133402403	1719	0.171	rs117065854
CCDC64	12	120427647	120532299	151	0.171	rs17499109
PLIN1	15	90207599	90222648	127	0.171	rs8029037
SPATA31E1	9	90497771	90503814	145	0.171	rs201496315
FKRP	19	47249302	47261832	131	0.171	rs11668987
NAT9	17	72766685	72772470	98	0.171	rs1474213
OPA3	19	46031024	46088122	221	0.171	rs149156355
C19orf71	19	3539154	3544028	150	0.171	rs8113204
KIF1B	1	10270763	10441661	183	0.171	rs2180184
INTS8	8	95835517	95892721	142	0.171	rs71532333
SNORD54	8	56986397	56986460	60	0.171	rs190992108
LOC101928738	17	77893155	77897803	287	0.171	rs112796832
GPR107	9	132815984	132902448	248	0.171	rs562600526
EPHB4	7	100400186	100425143	136	0.171	rs12535629
SNORD8	14	21865451	21865560	58	0.171	rs77036374
FOXD2-AS1	1	47897806	47900313	97	0.171	rs11211538
OTOS	2	241078445	241080073	202	0.171	rs28527340
CDIP1	16	4560676	4588816	95	0.171	rs137875141
C11orf95	11	63527363	63536113	77	0.171	rs117836731
RBM25	14	73525220	73588076	99	0.171	rs148897606
CUX1	7	101459183	101927250	514	0.171	rs17409879
TMTC4	13	101256089	101327189	113	0.171	rs7981664
CCDC93	2	118673053	118771739	131	0.171	rs17584023
ACOT6	14	74083547	74086592	129	0.171	rs139676004
ZNF33BP1	10	38082865	38084103	62	0.171	rs192152572
CDH24	14	23516269	23526747	121	0.171	rs74605075
RNF39	6	30038042	30043628	161	0.171	rs1245369
OGFOD1	16	56485423	56511407	78	0.171	rs146973531
YWHAQ	2	9724095	9771184	173	0.171	rs36216719
FDXACB1	11	111744779	111750181	37	0.171	rs118051632
UCKL1-AS1	20	62584736	62588338	120	0.171	rs538449066
ZNF248	10	38065453	38147012	94	0.171	rs192152572
DNAJB14	4	100817406	100867883	85	0.171	rs11384272
RMST	12	97858798	97927544	185	0.172	rs143652761
CCDC6	10	61548505	61666414	226	0.172	rs7088886
SS18	18	23596216	23670611	98	0.172	rs9963428
ACD	16	67691414	67694718	63	0.172	rs117350910
MPRIP	17	16946073	17095962	214	0.172	rs9893453
USP18	22	18632757	18660162	117	0.172	rs362043
CPSF7	11	61170119	61197464	54	0.172	rs7932094
TRIM40	6	30103884	30116512	182	0.172	rs9278566
ANKRD30A	10	37414784	37521495	109	0.172	rs34348663
NAT8	2	73867849	73869537	83	0.172	rs569537077
LOC101929010	20	1614153	1629119	115	0.172	rs6079967
LINC00693	3	28616768	28799828	337	0.172	rs112803409
MCU	10	74451888	74647452	75	0.172	rs73288629
AAMP	2	219128851	219134893	55	0.172	rs116555297
OPTC	1	203463270	203478077	136	0.172	rs2802771
PRKCQ	10	6469104	6622263	399	0.172	rs11259372
ZFYVE1	14	73436152	73493920	162	0.172	rs540563118
SIGLEC7	19	51645557	51656783	146	0.172	rs117648753
LOC101929532	2	162970950	163029243	101	0.172	rs6727102
IFNA7	9	21201467	21202204	96	0.172	rs72689859
MIR4262	2	11977058	11977112	166	0.172	rs73192704
MLF2	12	6857157	6862636	164	0.172	rs3214312
GABRG3	15	27216428	27778373	769	0.172	rs1454674
CDR2	16	22357256	22385938	64	0.172	rs7188372
TMEM127	2	96915945	96931751	53	0.172	rs78519182
KCNK7	11	65360325	65363467	96	0.172	rs1346
CUL9	6	43149921	43192325	140	0.172	rs9462876
LOC100505984	2	161114229	161128406	113	0.172	rs4665166
BHLHA9	17	1173857	1174565	306	0.172	rs76677072
MIR31HG	9	21454266	21559697	253	0.172	rs12115422
EDNRA	4	148402068	148466106	144	0.172	rs75092505
PTGS2	1	186640943	186649559	77	0.172	rs13306038
CCDC81	11	86085777	86134151	183	0.172	rs61527386
OASL	12	121458094	121477045	156	0.173	rs111775768
SSR2	1	155978838	155990758	77	0.173	rs138368982
ANKRD30B	18	14748238	14852737	141	0.173	rs35348950
CDK5R2	2	219824349	219826877	57	0.173	rs113414093
FAM189B	1	155216995	155225274	62	0.173	rs35314978
EVI2A	17	29643427	29648767	28	0.173	rs17879350
ZNF426	19	9638680	9649303	52	0.173	rs199847196
KRBA1	7	149412101	149431664	145	0.173	rs855657
STAG3L4	7	66767624	66786513	189	0.173	rs146808515
RBAK	7	5085451	5109119	205	0.173	rs35610193
LOC100506393	12	20167618	20251802	233	0.173	rs117296197
TEKT1	17	6703299	6735060	181	0.173	rs7213731
TRRAP	7	98476112	98610866	156	0.173	rs149328128
HNF1A	12	121416548	121440314	170	0.173	rs112100367
ARPC2	2	219081816	219119071	76	0.173	rs116555297
ANPEP	15	90328125	90358072	176	0.173	rs12148357
SEMA4D	9	91975705	92094611	255	0.173	rs113126558
SPATA31C2	9	90744219	90749900	115	0.173	rs34909606
P2RX7	12	121570621	121624354	182	0.173	rs187319818
ABHD10	3	111697722	111712215	181	0.173	rs2197205
CCDC129	7	31553684	31698334	231	0.173	rs5883303
RBM24	6	17281808	17294099	151	0.173	rs111460334
SFT2D2	1	168195254	168212088	117	0.173	rs34186483
RORA	15	60780482	61521502	1115	0.173	rs7167888
KRTAP27-1	21	31709330	31710012	81	0.173	rs550838181
PPWD1	5	64859062	64883376	72	0.173	rs77990268
LOC101927583	12	58012187	58015686	82	0.174	rs812315
GCAT	22	38203911	38213183	82	0.174	rs74622487
WSCD2	12	108523510	108644313	234	0.174	rs61939472
LINC00261	20	22541191	22559280	80	0.174	rs6036146
OCIAD2	4	48887396	48908845	67	0.174	rs560687492
RPL32P3	3	129101676	129118282	120	0.174	rs115702896
RUSC1-AS1	1	155290250	155293938	41	0.174	rs114130331
CMTM7	3	32433162	32496333	263	0.174	rs58338568
C2orf88	2	191002485	191068210	166	0.174	rs76559018
PPEF2	4	76781025	76823681	135	0.174	rs3796483
KLRC1	12	10598637	10607215	90	0.174	rs12423025
SLC25A28	10	101370274	101380221	137	0.174	rs57224458
PDGFD	11	103777913	104035027	336	0.174	rs7127551
OR6C68	12	55886161	55887100	72	0.174	rs5798353
LOC283038	10	127371811	127398246	104	0.174	rs117379768
ZNF609	15	64791618	64978266	147	0.174	rs12593770
PSMD14	2	162164785	162268228	83	0.174	rs145609549
SPRR1B	1	153003678	153005376	60	0.174	rs201133598
PELI1	2	64319785	64371605	155	0.174	rs2439183
MIR555	1	155316140	155316236	42	0.174	rs114130331
MIR376A1	14	101507118	101507186	205	0.174	rs67455380
ADCYAP1R1	7	31092075	31151093	240	0.174	rs6462246
CCDC28B	1	32666201	32670991	46	0.174	rs12129323
FN3KRP	17	80674581	80685893	150	0.174	rs2677921
CIAPIN1	16	57462086	57481369	142	0.174	rs537032267
LOC100631378	19	38314362	38345836	68	0.174	rs147508645
PRSS55	8	10383055	10411676	237	0.174	rs35201635
SLC10A6	4	87744620	87770416	62	0.174	rs3035472
UGT3A1	5	35953190	36001130	148	0.174	rs78249508
LINC01123	2	110744556	110752858	10	0.175	rs336776
TMEM132E	17	32907767	32966337	254	0.175	rs17664516
HBM	16	215972	216767	138	0.175	rs72763674
OR6C3	12	55725484	55726420	67	0.175	rs112479297
LOC388242	16	30215637	30218248	27	0.175	rs72791248
LOC613038	16	30215637	30218248	27	0.175	rs72791248
SNORA1	11	93465169	93465299	65	0.175	rs602203
SNORA8	11	93465526	93465665	65	0.175	rs602203
DYRK2	12	68042511	68056444	107	0.175	rs10878637
MIR1185-1	14	101509313	101509398	204	0.175	rs67455380
CLCF1	11	67131638	67141648	55	0.175	rs61734601
OR10S1	11	123847402	123848398	84	0.175	rs111471584
ZRANB2-AS1	1	71512188	71532865	77	0.175	rs2300172
LSM7	19	2321519	2328614	224	0.175	rs2158263
HECTD2	10	93170041	93274585	103	0.175	rs12218668
MLPH	2	238395052	238463961	272	0.175	rs5839673
MIR300	14	101507699	101507781	203	0.175	rs67455380
MMP8	11	102582525	102595685	148	0.175	rs17358560
MIR1279	12	69666936	69666998	65	0.175	rs201115727
GALC	14	88399357	88460009	136	0.175	rs8005715
ARHGDIB	12	15094949	15114562	119	0.175	rs192599416
LINC00307	21	31581468	31584101	110	0.175	rs180775393
EMX2	10	119301955	119309057	164	0.175	rs111502819
FLT3LG	19	49977465	49989488	125	0.175	rs199970514
TTC9	14	71108503	71142077	258	0.175	rs8021817
LINC00458	13	54698458	54707006	96	0.175	rs2260462
ATP10B	5	159990126	160279219	370	0.175	rs62391578
ARVCF	22	19957401	20004309	224	0.175	rs2518823
KRT23	17	39078947	39093895	143	0.175	rs191116624
PDK4	7	95212808	95225925	117	0.175	rs118050768
LINC01176	7	30430500	30443670	97	0.175	rs42599
CD180	5	66478103	66492617	141	0.176	rs11342636
ANKRD54	22	38226861	38240353	78	0.176	rs74622487
NMRK1	9	77676115	77703133	162	0.176	rs773139
HSPG2	1	22148724	22263790	306	0.176	rs190446136
MIR31	9	21512113	21512184	118	0.176	rs72703468
SDF2L1	22	21996541	21998588	102	0.176	rs861847
TGM3	20	2276612	2321725	203	0.176	rs2422693
PLG	6	161123224	161175085	135	0.176	rs185864730
CBWD2	2	114195267	114253781	118	0.176	rs569693470
JAKMIP2-AS1	5	146939556	147041572	128	0.176	rs6867523
RRP12	10	99116457	99161127	124	0.176	rs34289684
TMEM240	1	1470157	1475740	133	0.176	rs6680124
SPESP1	15	69222838	69239150	51	0.176	rs57689167
ATP6V0D2	8	87111138	87166454	130	0.176	rs900637
FAM198B	4	159045731	159094202	79	0.176	rs11433439
ECE2	3	183967444	184010819	109	0.176	rs112171347
ISY1	3	128846258	128880073	66	0.176	rs4927944
FNBP1	9	132649465	132805473	273	0.176	rs7031466
FSTL4	5	132532151	132948223	668	0.176	rs429868
ZFP36L1	14	69254371	69262960	135	0.176	rs12147461
BTD	3	15642858	15687328	125	0.176	rs74869494
RASIP1	19	49223841	49243970	164	0.176	rs61524388
MIR7974	19	11606358	11606437	107	0.176	rs113872371
ZSCAN5B	19	56701057	56704421	255	0.176	rs11425012
CLEC9A	12	10183275	10218565	160	0.176	rs35243417
TMEM216	11	61159831	61166335	45	0.176	rs7932094
PIP4K2C	12	57984941	57997211	86	0.176	rs812315
PMVK	1	154897207	154909484	61	0.176	rs114056923
PPP1R1A	12	54973023	54982443	143	0.176	rs118186630
NR2E3	15	72102887	72110597	98	0.176	rs76978830
HIATL2	9	99708326	99775862	97	0.176	rs189747948
DUS2	16	68056846	68113226	72	0.176	rs2285912
LINC00324	17	8123947	8127361	128	0.176	rs62063135
B4GALT5	20	48249482	48330421	157	0.176	rs13039100
TCFL5	20	61472466	61493115	218	0.177	rs6011442
PRAMEF20	1	13736906	13747803	48	0.177	rs10803321
ZNRF2	7	30323922	30407308	123	0.177	rs138116210
MUC22	6	30973728	31003179	327	0.177	rs17196137
ASCC1	10	73855789	73976892	145	0.177	rs143910543
TMEM161A	19	19230424	19249310	120	0.177	rs149807672
TMCC3	12	94960899	95044324	373	0.177	rs59803447
BZW1	2	201676268	201688569	109	0.177	rs72927089
LINC00323	21	42513426	42519991	172	0.177	rs730513
USP46	4	53457126	53525502	64	0.177	rs139731620
VPS39	15	42450898	42500502	143	0.177	rs77217281
TBC1D31	8	124084919	124164392	176	0.177	rs7004974
FAM57A	17	635846	646075	129	0.177	rs870181
MIR4791	3	19356339	19356423	77	0.177	rs7638838
WEE2-AS1	7	141404137	141438030	77	0.177	rs11979102
TMC3	15	81624759	81666418	128	0.177	rs58754882
CCDC9	19	47759730	47775210	138	0.177	rs150670854
AGRN	1	955502	991499	203	0.177	rs3892467
RASSF10	11	13030969	13033653	131	0.177	rs75187606
VCAN	5	82767492	82878122	223	0.177	rs61749613
GPA33	1	167022081	167059868	155	0.177	rs66619221
ZNF215	11	6947653	6979278	128	0.177	rs112217183
MIR4510	15	36219056	36219124	146	0.177	rs1355297
KBTBD12	3	127641901	127706514	142	0.177	rs74721877
EGFEM1P	3	167967309	168548374	413	0.177	rs144284329
TTC19	17	15902693	15932723	75	0.177	rs8079763
NRADDP	3	47053031	47054957	47	0.177	rs62246404
LOC100288748	8	95649512	95651695	143	0.177	rs28835425
MIR7154	11	45713253	45713326	103	0.177	rs2593753
VPS13D	1	12290112	12572098	293	0.177	rs12125606
ADRA2B	2	96778622	96781984	47	0.177	rs74700362
CD300LF	17	72690446	72709139	119	0.178	rs35729709
TMEM39B	1	32538502	32568467	65	0.178	rs149081062
NME2	17	49242795	49249105	105	0.178	rs3803886
RAD21-AS1	8	117886662	117889107	72	0.178	rs6469661
SLC26A10	12	58013692	58019934	82	0.178	rs812315
LOC100132078	11	111284966	111288911	120	0.178	rs11603094
SLC35C2	20	44978166	44993097	109	0.178	rs6011944
MT1X	16	56716381	56718108	198	0.178	rs72807315
OR52A1	11	5172660	5173599	143	0.178	rs7129704
ABLIM2	4	7967036	8160559	632	0.178	rs4696764
ZCCHC4	4	25314395	25372005	139	0.178	rs6813290
LOC257396	5	52405671	52410956	107	0.178	rs2303127
HDHD3	9	116135697	116138341	186	0.178	rs1805316
AKR1C2	10	5029967	5060225	252	0.178	rs147927316
SNORD70	2	203141153	203141241	44	0.178	rs62194068
AP4E1	15	51200868	51298097	77	0.178	rs34632792
SNORA70E	11	82752505	82752640	71	0.178	rs2127364
IFNAR2	21	34602199	34636818	169	0.178	rs141904269
TM4SF20	2	228226873	228244022	190	0.178	rs71299675
SLC6A6	3	14444075	14530857	320	0.178	rs1038302
MGC45922	19	51320936	51322134	238	0.178	rs266121
PPP1CA	11	67165651	67169376	54	0.178	rs61734601
FLJ37505	12	128366161	128383184	115	0.178	rs189259488
RAD21	8	117858172	117887105	96	0.178	rs6469661
POM121L10P	22	25041132	25055114	160	0.178	rs2005593
LINC00619	10	44340753	44346070	142	0.179	rs79664857
GBGT1	9	136028334	136039332	174	0.179	rs2073927
MRPS16	10	75008600	75012451	47	0.179	rs137863610
C9orf169	9	140119086	140120763	113	0.179	rs79850917
LINC00417	13	19312239	19314239	116	0.179	rs111240856
ESF1	20	13694968	13765579	140	0.179	rs78440205
KLHL24	3	183353410	183402304	130	0.179	rs78898821
MIR490	7	136587913	136588041	95	0.179	rs79416180
BOD1L2	18	54814292	54817639	93	0.179	rs374248630
PPY2	17	26574469	26575315	78	0.179	rs78419586
FAM47E-STBD1	4	77172852	77232283	153	0.179	rs71659315
FIP1L1	4	54243819	54326103	110	0.179	rs6820506
TFAP2C	20	55204357	55214338	163	0.179	rs76263419
LINC01192	3	162895030	163021089	105	0.179	rs4855288
MEI4	6	78400372	78634476	180	0.179	rs2180001
NTN1	17	8924858	9147317	579	0.179	rs56235417
STAT5A	17	40439564	40463960	69	0.179	rs3816769
MIR4711	1	60198898	60198968	161	0.179	rs12119842
PPP1R11	6	30034931	30038108	151	0.179	rs1245369
MLXIP	12	122516633	122631894	161	0.179	rs67032306
SQSTM1	5	179233387	179265077	177	0.179	rs6877064
ANKRD39	2	97513723	97523756	66	0.18	rs148587694
LINC00970	1	168873142	169056243	389	0.18	rs1200136
THY1	11	119288654	119294246	61	0.18	rs677008
ZCWPW2	3	28431986	28566632	89	0.18	rs55704326
LOC100506122	4	171961752	171980311	75	0.18	rs144390275
CITED4	1	41326727	41328018	191	0.18	rs4660471
FLG	1	152274650	152297679	85	0.18	rs34224823
WDR74	11	62600382	62607628	70	0.18	rs493851
RFTN2	2	198435526	198540584	69	0.18	rs75505984
KRT20	17	39032140	39041495	112	0.18	rs191116624
LOC101927286	15	97913600	98065041	365	0.18	rs62025505
COMT	22	19929262	19957498	207	0.18	rs2518823
AJAP1	1	4715104	4843851	500	0.18	rs12131622
POPDC3	6	105605774	105627858	104	0.18	rs817587
FPGT	1	74663895	74674386	55	0.18	rs145113104
TNFRSF10A	8	23048969	23082680	213	0.18	rs4872085
SUGCT	7	40174574	40900366	518	0.18	rs34692466
MIR200B	1	1102483	1102578	186	0.18	rs6702156
PRKD2	19	47177572	47220384	154	0.18	rs11668987
FRMD4B	3	69217933	69435455	351	0.18	rs4635709
ALMS1P	2	73872045	73912694	96	0.18	rs569537077
TMEM243	7	86825477	86849031	98	0.18	rs6952384
COG8	16	69362523	69373526	76	0.18	rs77348788
PPP1R3B	8	8993763	9009152	193	0.18	rs19334
STARD10	11	72465773	72504750	109	0.18	rs111461371
ZNF496	1	247463621	247495045	181	0.18	rs6426231
ACOX1	17	73937588	73975515	147	0.18	rs4788913
CDK9	9	130548304	130553052	82	0.18	rs10760503
SLC35E4	22	31031792	31043862	174	0.18	rs79856312
LILRB5	19	54754269	54761167	181	0.18	rs71365433
COL2A1	12	48366747	48398285	164	0.18	rs1793958
GEMIN4	17	647660	655501	154	0.18	rs870181
AGAP11	10	88730497	88769960	195	0.181	rs34628120
GMPR2	14	24701627	24708447	122	0.181	rs2766
CNN3	1	95362504	95392779	252	0.181	rs6669849
GOLT1A	1	204167287	204183220	136	0.181	rs10900569
ANKRD31	5	74364121	74532703	185	0.181	rs34116730
PPP1R17	7	31726630	31748069	128	0.181	rs5883303
GCNT1	9	79056581	79122332	220	0.181	rs9411178
OTOA	16	21689834	21772050	141	0.181	rs4783341
RABEP1	17	5185557	5289659	208	0.181	rs75549428
GEMIN6	2	39005326	39009106	65	0.181	rs13018921
MTMR11	1	149900542	149908791	58	0.181	rs28642307
MANEA	6	96025372	96057328	105	0.181	rs149529359
GALNT16	14	69726680	69821190	244	0.181	rs2185492
TRAPPC6B	14	39617014	39639634	97	0.181	rs10872916
ARL9	4	57371374	57390058	131	0.181	rs74570061
WDR89	14	64063756	64108641	94	0.181	rs1255732
SPINK13	5	147648422	147665773	62	0.181	rs28562491
SLC28A1	15	85427891	85489027	358	0.181	rs116852504
FKBP15	9	115927799	115983641	187	0.181	rs4607690
AKR1C3	10	5090957	5149878	265	0.181	rs147927316
PARP12	7	139723548	139763521	196	0.181	rs3815213
MIR376B	14	101506772	101506872	203	0.181	rs67455380
WDR96	10	105889645	105992120	131	0.181	rs17885600
KLK1	19	51322401	51327043	240	0.181	rs266121
LOC101928446	16	82806923	82863243	404	0.181	rs2061629
HCRTR1	1	32083300	32092919	89	0.181	rs3753614
BAP1	3	52435019	52444121	45	0.181	rs73072968
LOC100506710	9	37079892	37090398	67	0.181	rs66513480
SCAF1	19	50145381	50161906	97	0.181	rs2304207
HOTAIR	12	54356091	54368740	113	0.181	rs1109391
SLC25A42	19	19174802	19223841	116	0.181	rs149807672
GUCD1	22	24936390	24951903	109	0.181	rs140330
LOC101927186	4	62937472	63027483	128	0.181	rs145227855
TCEA3	1	23707554	23751261	111	0.181	rs150525423
LYG1	2	99900700	99917639	72	0.182	rs576076048
CLEC18B	16	74442528	74455368	167	0.182	rs28646053
ARHGEF25	12	58003962	58011028	83	0.182	rs812315
LINC01136	1	203267885	203274453	116	0.182	rs80186433
AGK	7	141251077	141354209	110	0.182	rs11979102
LINC00923	15	98285845	98417659	389	0.182	rs58527871
CIDEC	3	9908393	9921938	172	0.182	rs13088594
WDR20	14	102606188	102690010	126	0.182	rs183742895
CYP2G1P	19	41396730	41406413	185	0.182	rs56113850
VN1R5	1	247419373	247420447	112	0.182	rs12118988
CMTM4	16	66648652	66730610	96	0.182	rs188783014
SV2A	1	149874871	149889434	52	0.182	rs28642307
ALOX15B	17	7942357	7952451	195	0.182	rs34018934
CYP11A1	15	74630102	74660081	137	0.182	rs351199
ANKRD34C	15	79575145	79590581	124	0.182	rs75015077
PEF1	1	32095462	32110838	85	0.182	rs3753614
MIR3614	17	54968630	54968716	90	0.182	rs34012849
ATP6V0A2	12	124196864	124246301	112	0.182	rs112769474
TAX1BP1	7	27778991	27869386	134	0.182	rs116943647
SERPINB1	6	2832565	2842283	211	0.182	rs160702
OR6B3	2	240984493	240985489	124	0.182	rs11883510
CTU1	19	51600862	51611647	215	0.182	rs2091181
POU4F2	4	147560044	147563623	82	0.182	rs62327974
C8orf87	8	94146323	94179079	114	0.182	rs278575
HLA-B	6	31321648	31324989	970	0.182	rs28367804
MIR769	19	46522189	46522307	129	0.182	rs1010695
DIO2-AS1	14	80677761	80921810	268	0.182	rs225009
FAM205A	9	34723049	34729535	85	0.182	rs58704839
SYPL1	7	105730813	105753093	160	0.182	rs7795448
FAM154A	9	18927657	19049352	355	0.182	rs7022140
NELFE	6	31919863	31926864	125	0.182	rs389512
WDR91	7	134868589	134896316	87	0.182	rs11761021
LINC00919	16	52116976	52119021	85	0.183	rs112395764
REG3G	2	79252811	79255630	132	0.183	rs2117728
MESP1	15	90293097	90294540	136	0.183	rs25651
DUSP8	11	1575280	1593150	143	0.183	rs10837645
C2	6	31865561	31913451	187	0.183	rs389512
PAAF1	11	73587743	73638781	112	0.183	rs150336718
DNAH2	17	7623038	7737058	256	0.183	rs35547626
HIST1H2AE	6	26217147	26217711	97	0.183	rs17598658
HIST1H2BG	6	26216427	26216872	97	0.183	rs17598658
SHCBP1L	1	182868999	182922553	100	0.183	rs35278448
GPR157	1	9164475	9189229	184	0.183	rs67666673
LINC01104	2	100824715	100867946	111	0.183	rs113508659
LOC101929694	3	112455295	112468166	154	0.183	rs72946349
BPIFC	22	32809833	32853373	217	0.183	rs62241255
DNAJC9	10	75002581	75007025	47	0.183	rs137863610
TXNRD2	22	19863040	19929515	240	0.183	rs2518823
OR10K1	1	158435351	158436293	72	0.183	rs1418842
CATSPER2	15	43922759	43941043	45	0.183	rs576175353
NOL4L	20	31030861	31172875	176	0.183	rs74401455
CSTF3-AS1	11	33183202	33213142	76	0.183	rs202029474
LINC00645	14	28081793	28108842	120	0.183	rs8011389
CFTR	7	117120016	117308718	131	0.183	rs75795346
LOC645513	4	120375937	120420747	107	0.183	rs114554681
OGFRL1	6	71998476	72011973	121	0.183	rs7753757
LOC401052	3	10048101	10052779	82	0.183	rs35209620
CEACAM3	19	42300521	42315591	62	0.183	rs3214574
KCNA4	11	30031287	30038577	81	0.183	rs9666264
FABP2	4	120238404	120243316	106	0.184	rs114129584
CCDC159	19	11457180	11465620	88	0.184	rs322151
CRIP3	6	43273210	43276530	94	0.184	rs11965886
PKLR	1	155259083	155271225	47	0.184	rs114130331
SBDS	7	66452689	66460588	147	0.184	rs41520746
H1F0	22	38201113	38203443	82	0.184	rs74622487
NDUFB6	9	32553523	32573182	98	0.184	rs16918355
PCGF3	4	699572	764427	271	0.184	rs10004503
PFN1	17	4848944	4852381	136	0.184	rs139853023
SGOL1-AS1	3	20215735	20227919	112	0.184	rs10865760
MIR4269	2	240227156	240227240	114	0.184	rs13408972
KRTAP26-1	21	31691449	31692607	77	0.184	rs201251405
MEF2BNB-MEF2B	19	19256375	19303400	169	0.184	rs3761077
PARK2	6	161768589	163148834	1802	0.184	rs13208945
DNAJB4	1	78470635	78482995	88	0.184	rs35988099
FKBP4	12	2904107	2914587	98	0.184	rs143987452
ASB18	2	237103514	237172988	130	0.184	rs62191025
NEURL2	20	44517110	44519926	110	0.184	rs6073936
TRERNA1	20	48657243	48658166	123	0.184	rs145161386
KLK13	19	51559462	51568367	262	0.184	rs2091181
AKAP2	9	112810877	112934791	322	0.184	rs78693254
GOLIM4	3	167727653	167813417	125	0.184	rs114283999
PPP2R2D	10	133747954	133773338	114	0.184	rs4880334
MIR1246	2	177465707	177465780	105	0.184	rs4894126
SNRPB	20	2442280	2451499	116	0.184	rs34323921
RAG1	11	36589562	36601310	56	0.184	rs11033723
PLSCR4	3	145910123	145968966	125	0.184	rs112662853
LOC100506127	11	76092368	76119175	104	0.184	rs10793159
SLC43A3	11	57174426	57195053	98	0.184	rs76902697
SET	9	131445933	131458675	73	0.185	rs9697210
TMEM97	17	26646120	26655711	74	0.185	rs79207839
AKR1C1	10	5005453	5020158	230	0.185	rs147927316
CENPF	1	214776531	214837914	146	0.185	rs6676295
KLC3	19	45843997	45854778	165	0.185	rs11083769
GPR4	19	46093022	46105466	162	0.185	rs149156355
ZC3H12D	6	149768765	149806148	112	0.185	rs384334
TTC1	5	159436106	159492552	112	0.185	rs11953285
NDUFAF1	15	41679546	41694658	63	0.185	rs201882526
NAPRT1	8	144656954	144660521	145	0.185	rs11782859
KCNH2	7	150642043	150675402	155	0.185	rs117030356
CDKL1	14	50796308	50864122	163	0.185	rs8005104
VEZF1	17	56048909	56065615	118	0.185	rs12940514
RAB37	17	72667255	72743474	180	0.185	rs35729709
LNX1-AS1	4	54366243	54389443	126	0.185	rs6850277
PTN	7	136912091	137028546	210	0.185	rs17527721
MIR6819	22	36682892	36682953	156	0.185	rs1894493
JAGN1	3	9932270	9936031	164	0.185	rs7627880
RAMP2	17	40913211	40915060	44	0.185	rs139325057
ECHDC1	6	127609856	127664754	73	0.185	rs6683
PLTP	20	44527258	44541003	108	0.185	rs6073936
MIR1908	11	61582632	61582712	86	0.185	rs61897795
TRIOBP	22	38092994	38172563	150	0.185	rs62236743
ESCO2	8	27632057	27662424	85	0.185	rs11775733
WDR19	4	39184023	39287430	111	0.185	rs114167846
NUDCD3	7	44421964	44530385	113	0.185	rs12535503
ABCA3	16	2325878	2390747	136	0.186	rs111851024
SLC22A8	11	62760295	62783317	127	0.186	rs11231287
PRR14	16	30662240	30667734	44	0.186	rs150458589
FAM218A	4	165878099	165880273	114	0.186	rs79370093
MIR154	14	101526091	101526175	206	0.186	rs67455380
SEPW1	19	48281841	48287943	190	0.186	rs10414783
MRPL40	22	19420035	19423596	56	0.186	rs111551770
MIR495	14	101500091	101500173	181	0.186	rs67455380
ADAD1	4	123300120	123350947	71	0.186	rs45534736
CACNB4	2	152689285	152955593	277	0.186	rs141931778
MED6	14	71049937	71067407	149	0.186	rs8021817
TRIM61	4	165875597	165898818	133	0.186	rs79370093
LYPLA2	1	24117645	24122029	42	0.186	rs61779463
ZHX1-C8orf76	8	124238428	124286727	77	0.186	rs529878754
HAGH	16	1859103	1877195	135	0.186	rs56316151
TLE4	9	82186687	82341796	256	0.186	rs2149881
MIR320E	19	47212549	47212602	86	0.186	rs11668987
SCGB1D4	11	62063753	62066536	91	0.186	rs35912866
C11orf71	11	114262169	114271272	83	0.186	rs610162
INIP	9	115448790	115480387	134	0.186	rs4574920
PSMD8	19	38865189	38874464	118	0.186	rs201971745
SLC7A13	8	87226287	87242604	77	0.186	rs73271406
MAN2C1	15	75648132	75660968	51	0.186	rs34879829
IGFL4	19	46543005	46544274	131	0.186	rs1010695
HIST1H4F	6	26240653	26241021	99	0.186	rs55706012
NREP-AS1	5	111248204	111353003	146	0.186	rs184879
MLLT10	10	21823100	22032559	140	0.186	rs117147920
DNAJC24	11	31391376	31454382	56	0.186	rs80119262
MIR6864	17	4872996	4873066	105	0.186	rs141336258
LOC101927196	2	186584600	186605204	50	0.186	rs9646802
RNFT1	17	58029722	58042117	55	0.186	rs139574980
LOC102723854	2	43254991	43266682	207	0.186	rs10166282
GAA	17	78075354	78093679	162	0.186	rs73438122
NDUFB2-AS1	7	140395135	140396877	55	0.186	rs201750702
KRTAP20-2	21	32007582	32007780	47	0.186	rs181190021
CD70	19	6585849	6591163	239	0.186	rs344602
TRPC1	3	142443265	142526729	104	0.186	rs953641
LOC100129518	6	160181290	160183364	75	0.186	rs9355747
ZNF655	7	99156044	99174076	59	0.187	rs185677665
CABLES1	18	20714527	20840434	255	0.187	rs58952153
SLC4A4	4	72053002	72437804	272	0.187	rs2579361
FAM83E	19	49103856	49116694	160	0.187	rs150927766
KCNK13	14	90528108	90652201	251	0.187	rs1286921
GSR	8	30535579	30585486	134	0.187	rs112064783
MITD1	2	99785725	99797492	63	0.187	rs35343264
NR2C1	12	95414004	95467404	135	0.187	rs147742119
LEF1	4	108968700	109090112	169	0.187	rs112216539
DDX11L5	9	11986	14525	11	0.187	rs59302426
CAMSAP3	19	7660787	7683196	174	0.187	rs118143545
TMBIM1	2	219138916	219157280	72	0.187	rs6708662
CENPK	5	64813592	64858995	81	0.187	rs77990268
KLK14	19	51581153	51587502	245	0.187	rs2091181
TBC1D9B	5	179289070	179334856	166	0.187	rs78345236
MIR4760	21	41584278	41584358	107	0.187	rs143633896
MIR6891	6	31323000	31323093	958	0.187	rs28367804
DZIP3	3	108308336	108413693	110	0.187	rs535309227
FBXO32	8	124510126	124553493	218	0.187	rs139227375
LOC101929084	12	103941571	103953593	133	0.187	rs11111669
DACT2	6	168693509	168720434	206	0.187	rs13218953
DZANK1	20	18364010	18447829	169	0.187	rs6081132
HSD17B11	4	88257676	88312455	142	0.187	rs146988630
OR2G6	1	248684947	248685898	46	0.187	rs61833414
NRCAM	7	107788070	108096841	383	0.187	rs13228190
PAX9	14	37126772	37147011	121	0.187	rs17104939
MIR940	16	2321747	2321841	90	0.187	rs111851024
AAED1	9	99403532	99417599	74	0.187	rs7045407
CCDC15	11	124824016	124911385	238	0.187	rs78859654
F2RL3	19	16999825	17002830	112	0.187	rs201527602
C17orf78	17	35732984	35749662	83	0.187	rs17841479
SULT1C2P1	2	108938693	108970254	112	0.187	rs11693340
KIAA0753	17	6481644	6544247	197	0.187	rs72834394
FAM149B1	10	74927876	75001939	71	0.187	rs76660256
CEBPB	20	48807119	48809227	99	0.187	rs4811006
RNF26	11	119205209	119208024	106	0.187	rs677008
PIGR	1	207101866	207119811	78	0.187	rs574684
ADAMTSL1	9	18474078	18910947	955	0.188	rs7858859
ELMOD3	2	85581842	85618875	168	0.188	rs572423656
PIGL	17	16120508	16229573	100	0.188	rs181674561
MKX	10	27961802	28034778	141	0.188	rs9418652
TP53INP1	8	95938199	95961615	106	0.188	rs2904893
HMGCL	1	24128366	24151949	51	0.188	rs139257030
GSTA3	6	52761438	52774496	120	0.188	rs115492732
DEPDC5	22	32149936	32303020	198	0.188	rs115769378
LOC100130451	2	214141276	214148929	77	0.188	rs147474479
PCAT18	18	24267584	24283602	180	0.188	rs7238601
MRPS31	13	41303431	41345347	85	0.188	rs79757370
SULT6B1	2	37394962	37415690	183	0.188	rs35448037
TRAF6	11	36505316	36531863	111	0.188	rs4756321
HIST1H1D	6	26234439	26235216	97	0.188	rs35560491
GRB10	7	50657759	50861159	304	0.188	rs35574823
IL31RA	5	55147206	55218682	177	0.188	rs148833851
MIR323B	14	101522555	101522637	210	0.188	rs67455380
OSTM1	6	108362612	108395941	160	0.188	rs7769514
WNK4	17	40932648	40949084	45	0.188	rs139325057
KPNA6	1	32573643	32642168	75	0.188	rs149081062
GAL	11	68451982	68458643	109	0.188	rs113045697
AP3S2	15	90373830	90437617	184	0.188	rs117810770
CD248	11	66081957	66084515	88	0.188	rs3741367
TRIP13	5	892968	918164	87	0.188	rs41283159
TPM1	15	63334837	63364113	196	0.188	rs62013181
C1QL3	10	16555741	16564004	132	0.188	rs112608619
IER3	6	30710975	30712327	151	0.188	rs79899687
LOC100996511	1	23607801	23612011	62	0.188	rs115137202
MIR1260B	11	96074601	96074690	100	0.188	rs10831510
RRP8	11	6621143	6624880	138	0.188	rs12270269
CHMP4A	14	24678786	24683036	116	0.188	rs2766
POLR3C	1	145592604	145610884	3	0.188	rs1887803
RNF115	1	145610989	145689005	3	0.188	rs1887803
PCDHA12	5	140254886	140391929	140	0.188	rs144904425
KRTAP5-1	11	1605571	1606513	163	0.188	rs10838027
MSTN	2	190920425	190927455	100	0.188	rs72909400
EPHB6	7	142552775	142568847	76	0.188	rs12540839
LOC100996654	7	54827005	54872656	132	0.188	rs73129935
DYNC2LI1	2	44001177	44037149	162	0.189	rs76744729
ETV4	17	41605210	41623800	58	0.189	rs75543966
OR51Q1	11	5443340	5444436	156	0.189	rs11037068
LOC102723927	2	242912833	242919427	86	0.189	rs565084431
OR10A2	11	6890985	6891897	92	0.189	rs112217183
SLC1A4	2	65215578	65251000	168	0.189	rs71424145
SIRPG	20	1609797	1638425	128	0.189	rs6079967
LOC103191607	13	52908429	52916018	55	0.189	rs6561663
PDCD6IP	3	33840062	33911199	134	0.189	rs111891255
LINC00348	13	71589272	71742549	251	0.189	rs4286012
MIR181C	19	13985512	13985622	96	0.189	rs117942287
OTP	5	76924536	76934522	158	0.189	rs17786375
CCDC184	12	48577365	48579709	75	0.189	rs7969749
MIR488	1	176998498	176998581	70	0.189	rs760691
KRTAP5-2	11	1618406	1619524	179	0.189	rs10838027
SRRT	7	100472700	100486285	114	0.189	rs12535629
MIR6865	17	4873380	4873445	105	0.189	rs141336258
MGST3	1	165600109	165625372	187	0.189	rs11801044
MAPT	17	43971747	44105699	149	0.189	rs60426848
TCEB3CL2	18	44542730	44544607	79	0.189	rs1942248
LINC01108	6	14280357	14285685	148	0.189	rs16874862
MCAM	11	119179233	119187840	98	0.189	rs79889393
ANKRD50	4	125585203	125633887	142	0.189	rs72680288
CDH19	18	64168423	64271375	119	0.189	rs2040210
TIMM10	11	57295935	57298232	73	0.189	rs553489940
LOC101928611	15	57611335	57617237	185	0.189	rs61999562
PDHX	11	34937676	35017675	117	0.189	rs2956106
MIR4427	1	233759897	233759965	186	0.189	rs780082
PIEZO2	18	10670243	11148761	799	0.189	rs546174129
CTSA	20	44519590	44527458	108	0.189	rs6073936
FAM101A	12	124773709	124800570	225	0.189	rs149764006
TMEM205	19	11453451	11456981	88	0.19	rs453766
BTBD16	10	124030820	124097676	221	0.19	rs12261981
COX14	12	50505763	50514240	58	0.19	rs504013
LOC100507283	11	124670323	124704383	185	0.19	rs138639699
STX12	1	28099693	28150963	71	0.19	rs143758211
LOC101926955	20	25936447	25949924	53	0.19	rs6051061
PI4K2B	4	25235652	25280831	124	0.19	rs6813290
ELOVL2	6	10980992	11044624	127	0.19	rs574716854
LOC101929225	20	5971440	5986467	100	0.19	rs117468577
LOC91450	15	78285574	78286567	150	0.19	rs77039980
ARHGAP10	4	148653452	148993927	336	0.19	rs11725517
IRX6	16	55358470	55364672	121	0.19	rs4784525
LOC400043	12	54519854	54526626	123	0.19	rs12819039
PFN4	2	24338243	24346151	85	0.19	rs36058918
AIMP1	4	107236766	107270381	90	0.19	rs55681102
LOC101929657	13	52703030	52706859	68	0.19	rs111784456
NFATC2	20	50003493	50179370	416	0.19	rs1048807
MRPL11	11	66202549	66206310	71	0.19	rs2282529
HBZ	16	202853	204504	145	0.19	rs72763674
MIR6827	3	134086645	134086704	102	0.19	rs35543392
FAM209B	20	55108301	55111574	153	0.19	rs73290771
ALDH3B2	11	67429632	67448685	162	0.19	rs35632190
C2CD2	21	43305218	43373999	395	0.19	rs17114122
FCGBP	19	40353962	40440533	208	0.19	rs140660285
PPP1R15B	1	204372491	204380945	142	0.19	rs3125166
ST8SIA4	5	100142638	100238989	102	0.19	rs111239543
RPL13	16	89627064	89633237	191	0.19	rs147819908
BTG2	1	203274663	203278729	116	0.19	rs79267632
CCDC180	9	100069909	100139577	96	0.19	rs200214619
HSP90B1	12	104324111	104341708	148	0.19	rs2583261
MTURN	7	30174551	30202381	164	0.19	rs6954379
NDUFA10	2	240896788	240964819	228	0.191	rs11883510
OR2A1	7	143929003	143929936	9	0.191	rs1468363
OR2A42	7	143929003	143929936	9	0.191	rs1468363
GSPT1	16	11961984	12010519	131	0.191	rs113837196
COG1	17	71189172	71204645	122	0.191	rs148824497
PGLYRP1	19	46522411	46526556	135	0.191	rs1010695
ACAD9	3	128598332	128631957	134	0.191	rs34092381
FAM102A	9	130702860	130742812	131	0.191	rs34431385
NEDD4	15	56119116	56285944	320	0.191	rs7169234
SBF2-AS1	11	9779839	9832866	163	0.191	rs56043731
TBX3	12	115108058	115121969	214	0.191	rs138698422
ACVR2A	2	148602085	148688396	66	0.191	rs1469211
CPXM1	20	2774714	2781292	176	0.191	rs215551
MIR496	14	101526909	101527011	207	0.191	rs67455380
BPIFB2	20	31595383	31611515	144	0.191	rs71190886
GPALPP1	13	45563686	45602404	99	0.191	rs1747103
UBA5	3	132373289	132396944	73	0.191	rs62292468
ADAMTSL5	19	1505016	1513188	245	0.191	rs185747974
CGNL1	15	57668702	57842925	565	0.191	rs61998130
RIMS4	20	43380444	43438979	139	0.191	rs6073523
MEIOB	16	1883983	1922179	143	0.191	rs150666549
ORC1	1	52838500	52870143	49	0.191	rs145473118
SEL1L	14	81937890	82000205	139	0.191	rs11159502
LINC01011	6	2988200	2991405	218	0.192	rs6596936
ADAM30	1	120436155	120439147	65	0.192	rs2843025
ZNF582	19	56894647	56904889	130	0.192	rs12976615
MIR1275	6	33967748	33967828	187	0.192	rs3778054
GEMIN2	14	39583487	39606177	80	0.192	rs10872916
TRIM31	6	30070673	30080867	195	0.192	rs1245369
ZNRD1	6	30029016	30032686	146	0.192	rs356971
TMEM151A	11	66059372	66064135	89	0.192	rs3741367
HCG4	6	29758807	29760850	212	0.192	rs72842103
LOC101927668	7	19958603	20180049	498	0.192	rs145156184
GTF2B	1	89318320	89357301	94	0.192	rs786915
FAHD1	16	1877224	1890203	125	0.192	rs138534878
FANCL	2	58386377	58468515	115	0.192	rs17049445
CXADRP3	18	14477953	14498705	161	0.192	rs138803005
TMED6	16	69377148	69385712	74	0.192	rs77348788
PPIP5K1	15	43825659	43882451	69	0.192	rs576175353
OR10G9	11	123893719	123894655	121	0.192	rs111471584
RP9	7	33134409	33149002	97	0.192	rs10252880
CDH22	20	44802371	44937137	320	0.192	rs62215621
MIIP	1	12079298	12092106	109	0.192	rs11121850
PCDHAC2	5	140345746	140391929	95	0.192	rs144904425
ADIRF	10	88728187	88730666	150	0.192	rs1240403
SS18L2	3	42632297	42636490	63	0.192	rs148004516
KIAA0087	7	26572739	26578444	165	0.192	rs57351877
SERTAD2	2	64858754	64881046	124	0.192	rs74903589
APBB1IP	10	26727265	26856732	323	0.192	rs12219836
MAX	14	65472818	65569413	171	0.192	rs6573586
KLHL10	17	39994042	40004599	86	0.192	rs117989980
UBFD1	16	23568861	23585710	69	0.192	rs72776134
HIST1H2BJ	6	27100094	27100575	49	0.192	rs113892281
ARHGAP26	5	142150291	142608572	517	0.192	rs56329962
IGFL1	19	46733008	46734500	156	0.192	rs55851213
SNTB2	16	69221049	69342955	121	0.192	rs12931608
NEO1	15	73344824	73597547	231	0.192	rs8030574
LOC101927730	6	2884221	2900910	218	0.192	rs13196459
MBOAT2	2	8996700	9143876	144	0.192	rs72786363
RXFP2	13	32313678	32377009	145	0.192	rs9646105
MIR483	11	2155363	2155439	159	0.192	rs116869930
LOC102724820	2	211189435	211335057	155	0.192	rs112544098
TMEM184C	4	148538538	148556672	89	0.192	rs11727695
KCNS2	8	99439249	99443023	83	0.192	rs148366410
TNFSF10	3	172223297	172241297	166	0.192	rs62281225
ARL6IP6	2	153574406	153617767	98	0.192	rs1465534
HSPB3	5	53751430	53752214	171	0.193	rs17322880
FAM170B	10	50339200	50342065	124	0.193	rs72786903
OR2T3	1	248636651	248637608	84	0.193	rs61834538
FAM35A	10	88854952	88951222	122	0.193	rs548584083
OAS2	12	113416273	113449528	136	0.193	rs1674089
COX10-AS1	17	13932608	13972775	143	0.193	rs7216745
RERGL	12	18233802	18243127	105	0.193	rs146116772
CTSV	9	99791958	99801925	62	0.193	rs187923643
SNORA40	11	93468275	93468402	63	0.193	rs602203
MT1H	16	56703725	56705041	214	0.193	rs72807315
TBCK	4	106965473	107237861	154	0.193	rs10004034
SNORD6	11	93464668	93464739	64	0.193	rs602203
PSMC1	14	90722893	90738966	66	0.193	rs117879772
TERT	5	1253286	1295162	322	0.193	rs2735947
MCM8	20	5931297	5975852	142	0.193	rs1777387
PLSCR1	3	146232966	146262628	155	0.193	rs491900
IPO7	11	9406168	9469674	152	0.193	rs11826606
TCEB3CL	18	44542730	44544371	78	0.193	rs1942248
RNU6-53P	10	110930414	110999490	127	0.193	rs10884718
C14orf182	14	50448429	50474238	239	0.193	rs28733244
INCA1	17	4891424	4900905	105	0.193	rs238240
HIST1H4G	6	26246838	26247205	100	0.193	rs55706012
OMG	17	29621667	29624380	33	0.193	rs17881327
LOC100131626	11	118251934	118289530	102	0.193	rs3212273
PCDHA13	5	140261853	140391929	140	0.193	rs144904425
ARID5A	2	97202463	97218371	52	0.193	rs115568896
OR10J3	1	159283459	159284449	80	0.193	rs67443337
CPNE4	3	131252403	131758450	605	0.193	rs13082797
DNASE1L3	3	58178352	58196730	141	0.194	rs3732630
AKT2	19	40736223	40791302	100	0.194	rs141633610
ADAM23	2	207308367	207485854	227	0.194	rs201274059
BCAM	19	45312315	45324678	157	0.194	rs2965142
ZNF784	19	56132106	56135941	125	0.194	rs310441
MIR3199-1	22	28316512	28316600	56	0.194	rs5762408
MIR3199-2	22	28316513	28316599	56	0.194	rs5762408
LOC101929395	20	10733737	10734675	120	0.194	rs66685278
SUSD5	3	33191536	33260707	188	0.194	rs4678778
MYF6	12	81101407	81103256	71	0.194	rs11114586
COMMD4	15	75628336	75634268	69	0.194	rs34879829
PIANP	12	6802956	6810009	124	0.194	rs2091780
MIR658	22	38240278	38240378	64	0.194	rs550887483
ABCG5	2	44039610	44065958	183	0.194	rs114071417
TPRKB	2	73956956	73964517	50	0.194	rs62152593
RUNX1	21	36160097	36421595	421	0.194	rs2834749
C1orf137	1	117236733	117249225	107	0.194	rs149122274
PTPRVP	1	202137178	202158577	197	0.194	rs139095833
MIR1206	8	129021143	129021202	151	0.194	rs2648870
ZNF738	19	21541734	21571384	72	0.194	rs62111468
BRCA2	13	32889616	32973809	148	0.194	rs11571592
ZFAT	8	135490030	135725292	379	0.194	rs75100513
TRIM50	7	72726531	72742085	45	0.194	rs147445407
JPH2	20	42740336	42816218	332	0.194	rs6073354
ATP11A	13	113344642	113541482	427	0.194	rs1124540
LOC286094	8	136246373	136311962	148	0.194	rs180960505
RPS16P5	6	53199257	53202415	80	0.194	rs56061453
SLC52A1	17	4935896	4938727	115	0.194	rs112466593
SRA1	5	139929651	139937678	51	0.195	rs143443534
EEF1DP3	13	32420919	32533721	186	0.195	rs200229775
KIF1C	17	4901242	4931694	141	0.195	rs238240
LOC339874	3	131043935	131100319	90	0.195	rs2054793
ZNF724P	19	23406606	23433172	125	0.195	rs76643574
NCAPD2	12	6603297	6641132	129	0.195	rs12964
EMC3-AS1	3	10028576	10048687	96	0.195	rs35209620
C8orf34	8	69242956	69731258	535	0.195	rs2953960
C9orf135-AS1	9	72434320	72435655	102	0.195	rs71356134
NEXN	1	78354199	78409578	78	0.195	rs201032032
CYP4B1	1	47264669	47285021	109	0.195	rs143548122
ADAM21P1	14	70712469	70714518	105	0.195	rs111511347
CYLD	16	50775960	50835846	124	0.195	rs2270394
TYROBP	19	36395302	36399211	81	0.195	rs74258171
PNISR	6	99847840	99873207	99	0.195	rs6923983
RTKN2	10	63952844	64028622	144	0.195	rs10821968
MIR181D	19	13985688	13985825	95	0.195	rs117942287
SUPT3H	6	44794466	45345788	278	0.195	rs202191503
NAA16	13	41885340	41951166	143	0.195	rs117826132
MTSS1	8	125563010	125740748	412	0.195	rs10956199
WDR93	15	90234027	90286869	205	0.196	rs25651
OCM	7	5920428	5925994	297	0.196	rs2906500
ZNF891	12	133696554	133707059	54	0.196	rs73163686
REEP6	19	1491164	1497924	248	0.196	rs185747974
MYOD1	11	17741109	17743678	126	0.196	rs7478791
ANKRD23	2	97503650	97509758	66	0.196	rs148587694
C19orf55	19	36249043	36260077	108	0.196	rs231236
MIR6756	11	119183659	119183722	89	0.196	rs79889393
IRF3	19	50162825	50169132	91	0.196	rs12463356
LRRC8E	19	7953389	7966908	177	0.196	rs56011348
MIR7106	12	113596917	113596982	78	0.196	rs11066504
IMPACT	18	22006608	22033494	153	0.196	rs593420
IMMP1L	11	31453948	31531169	56	0.196	rs80119262
EFCAB14	1	47140830	47184736	88	0.196	rs143548122
TSC22D1	13	45006278	45150701	128	0.196	rs113326775
COMMD3-BMI1	10	22605311	22620414	42	0.196	rs34437713
OR6C74	12	55641071	55642010	54	0.196	rs117279350
NEU4	2	242750159	242758739	157	0.196	rs113621650
SOCS2-AS1	12	93959403	93965174	141	0.196	rs7968286
SSBP1	7	141438120	141450288	53	0.196	rs548820956
ZNF266	19	9523101	9546254	63	0.196	rs35628783
PIGP	21	38437663	38445458	103	0.196	rs62223593
PRRX1	1	170633312	170708541	127	0.197	rs13374413
TRAPPC8	18	29409135	29523091	204	0.197	rs74726532
SNORD35B	19	50000975	50001062	111	0.197	rs199970514
NDUFV3	21	44313377	44329773	176	0.197	rs4478010
LOC101927839	17	2135971	2136904	86	0.197	rs11078883
SYT13	11	45261852	45307884	123	0.197	rs6416127
RBM7	11	114271250	114281332	92	0.197	rs610162
ANKRD18A	9	38571360	38620360	272	0.197	rs3005830
OR51M1	11	5410606	5411664	171	0.197	rs11037068
RNF138P1	5	54824669	54830370	83	0.197	rs59642354
SPDYC	11	64937706	64940688	87	0.197	rs4014188
RGS7BP	5	63801773	63908121	179	0.197	rs1903131
NPAS4	11	66188474	66194177	76	0.197	rs2282529
FBXO42	1	16576558	16678948	105	0.197	rs78483548
MIR659	22	38243684	38243781	64	0.197	rs550887483
MIR200A	1	1103242	1103332	188	0.197	rs6702156
MORF4L1	15	79165122	79190081	122	0.197	rs57496361
ZDHHC12	9	131483148	131486408	54	0.197	rs9697210
LOC643733	11	104772275	104788902	65	0.197	rs202022198
GTPBP2	6	43588217	43596983	71	0.197	rs35289332
ANKRD2	10	99332197	99343641	120	0.197	rs118092471
RERG	12	15260715	15374411	157	0.197	rs6488744
EPG5	18	43427573	43547305	180	0.197	rs584397
MED15	22	20861885	20941919	213	0.197	rs177421
PGBD5	1	230457391	230561674	351	0.197	rs4484932
MIR6729	1	12089214	12089279	99	0.198	rs11121850
FKBP3	14	45584801	45603732	58	0.198	rs142445260
BCAT1	12	24962957	25102393	354	0.198	rs11370314
FAM19A3	1	113263188	113269856	98	0.198	rs2999154
TSPAN14	10	82214037	82282391	172	0.198	rs148567342
LRRIQ1	12	85430098	85638883	108	0.198	rs117090295
TCEB3C	18	44548657	44550534	81	0.198	rs1942248
TCEB3CL	18	44548657	44550298	81	0.198	rs1942248
TCEB3CL2	18	44548657	44550534	81	0.198	rs1942248
TRIM11	1	228581376	228594517	91	0.198	rs55755045
RNASE8	14	21526051	21526516	195	0.198	rs45515493
APLP2	11	129939715	130014706	205	0.198	rs201403364
MED8	1	43849578	43855483	46	0.198	rs11210838
LINC00254	16	1928285	1934232	123	0.198	rs150666549
DZIP1L	3	137780826	137834451	86	0.198	rs139287778
MILR1	17	62461568	62464760	33	0.198	rs56025355
UFSP1	7	100486343	100487339	100	0.198	rs12535629
LOC100506585	7	157647276	157658782	195	0.198	rs113060476
MIR376C	14	101506026	101506092	202	0.198	rs67455380
RET	10	43572516	43625797	155	0.198	rs11239863
GMEB1	1	28995239	29042115	88	0.198	rs4654364
SAP30L-AS1	5	153769328	153825382	267	0.198	rs10053802
LINC00485	12	103203060	103218177	120	0.198	rs10860931
C8orf82	8	145751602	145754458	90	0.198	rs10111332
C12orf73	12	104343980	104350993	142	0.198	rs2583261
FERD3L	7	19184404	19185044	128	0.198	rs78889439
PRAMEF4	1	12939032	12946025	26	0.198	rs148375137
SNX25	4	186131283	186285120	256	0.198	rs11726440
ACTR3BP2	2	92129158	92130496	18	0.198	rs1179068
SYNE3	14	95883830	95942173	377	0.198	rs1211449
MALT1	18	56338617	56417371	181	0.198	rs2874116
ASCL5	1	201083080	201084500	219	0.198	rs112721192
HSBP1	16	83841507	83846607	231	0.198	rs111885998
LOC101929034	5	1856083	1856682	226	0.198	rs16901248
ZHX2	8	123793900	123986755	356	0.198	rs79577307
PCSK9	1	55505148	55530526	197	0.198	rs146763006
MIR4534	22	38384800	38384860	42	0.198	rs147197977
GPC5-AS1	13	93353641	93373867	115	0.199	rs9516112
SERP2	13	44947977	44971850	109	0.199	rs113326775
SNORA32	11	93464144	93464265	66	0.199	rs602203
ZNF234	19	44645709	44664462	70	0.199	rs188487157
PLVAP	19	17462263	17488137	200	0.199	rs10421557
MIR124-1	8	9760897	9760982	131	0.199	rs139223115
SNORD9	14	21860309	21860412	60	0.199	rs77036374
RITA1	12	113623330	113630173	59	0.199	rs11066504
MIR548Q	9	109653504	109848716	242	0.199	rs62568617
PRR20A	13	57721621	57724643	56	0.199	rs1444806
PRR20B	13	57721621	57724643	56	0.199	rs1444806
PRR20C	13	57721621	57724643	56	0.199	rs1444806
PRR20D	13	57721621	57724643	56	0.199	rs1444806
PRR20E	13	57721621	57724643	56	0.199	rs1444806
LINC00599	8	9757573	9760839	141	0.199	rs139223115
ROPN1B	3	125688027	125702296	126	0.199	rs201351379
ACTC1	15	35080296	35087927	211	0.199	rs2277558
BPGM	7	134331530	134364567	125	0.199	rs79940138
DGCR8	22	20067754	20099400	135	0.199	rs1640282
NPAS2	2	101436612	101613287	304	0.199	rs13409793
ZNF818P	19	53716200	53719355	156	0.199	rs574308081
AHNAK	11	62201013	62314332	231	0.199	rs1292965
CACNA1S	1	201008639	201081694	284	0.199	rs112721192
TRIM24	7	138145078	138270332	226	0.199	rs78086141
PCDHA11	5	140247097	140391929	143	0.199	rs144904425
CAHM	6	163834096	163834982	89	0.199	rs7772756
MIR376A2	14	101506405	101506485	202	0.199	rs67455380
MIR654	14	101506555	101506636	202	0.199	rs67455380
KRT222	17	38811871	38821416	62	0.199	rs140079076
MOB4	2	198380294	198418423	40	0.199	rs41265955
PMEPA1	20	56223447	56286592	336	0.199	rs6070235
PERM1	1	910578	917497	205	0.199	rs3892467
NIP7	16	69373414	69377013	70	0.199	rs77348788
DNAH8	6	38683116	38998574	458	0.199	rs76379788
SLC35A3	1	100435344	100492534	87	0.199	rs79427272
MIR630	15	72879557	72879654	56	0.199	rs117515842
MIR6880	12	124821726	124821788	199	0.199	rs149764006
MIR3975	18	33171700	33171770	70	0.199	rs577249375
MRPL42	12	93861265	93897548	120	0.199	rs56196826
SCARB1	12	125262173	125348519	295	0.199	rs77145361
HMG20B	19	3572942	3579081	173	0.2	rs3746125
COL18A1	21	46825096	46933634	399	0.2	rs1980976
CHRM2	7	136553398	136701771	255	0.2	rs35721733
CUL5	11	107879407	107978488	141	0.2	rs12574834
DACT3-AS1	19	47163620	47180713	139	0.2	rs11668987
AMICA1	11	118064441	118095809	123	0.2	rs4938493
DDX6	11	118618472	118661972	102	0.2	rs12420846
LOC90246	3	128226677	128229429	135	0.2	rs4075158
BRI3BP	12	125478193	125510349	218	0.2	rs7294703
USP12-AS2	13	27746395	27757640	101	0.2	rs34498931
FN3K	17	80693451	80709073	127	0.2	rs2677921
PMS2CL	7	6774935	6791232	80	0.2	rs10281898
KCNK6	19	38810483	38819649	110	0.2	rs1006140
TIE1	1	43766565	43788781	94	0.2	rs11210838
DHTKD1	10	12110915	12165227	176	0.2	rs192746620
COMMD6	13	76099349	76123575	104	0.2	rs141384306
MESDC1	15	81293294	81296345	75	0.2	rs7163915
CRYBA2	2	219854911	219858127	71	0.2	rs113414093
LDHC	11	18433852	18472793	146	0.2	rs71486865
IGSF23	19	45116939	45140081	123	0.2	rs142034848
MIRLET7B	22	46509565	46509648	133	0.2	rs117621208
TATDN1	8	125500734	125551329	136	0.2	rs56177502
POU4F1	13	79173229	79177695	81	0.2	rs75575568
LOC101928002	12	70107412	70132348	112	0.2	rs143191019
CATSPERG	19	38826442	38861589	147	0.2	rs1006140
LOC100505942	16	67551608	67562648	53	0.2	rs13338993
ZNF567	19	37180301	37212225	73	0.2	rs76403080
EXTL2	1	101337927	101360735	60	0.2	rs34648957
DPEP3	16	68009565	68014452	55	0.2	rs2113193
GSK3B	3	119540801	119813264	234	0.2	rs12635508
RBAK-RBAKDN	7	5085451	5112854	216	0.2	rs35610193
MAP1A	15	43809805	43823818	50	0.2	rs28628574
LLPH	12	66516848	66524533	73	0.2	rs59922000
MIR150	19	50004041	50004125	116	0.2	rs199970514
SMIM7	19	16756958	16770968	109	0.201	rs115005144
CERS5	12	50523088	50561316	78	0.201	rs836175
ANAPC7	12	110810704	110841535	67	0.201	rs1860561
LINC01160	1	112141628	112150940	123	0.201	rs11102311
NEURL1B	5	172068275	172118533	259	0.201	rs111648742
SLC26A2	5	149340299	149366963	108	0.201	rs184960
C9orf117	9	130469270	130476303	69	0.201	rs7036307
B4GALNT1	12	58019677	58027022	81	0.201	rs812315
C8orf69	8	96219234	96228602	177	0.201	rs6982829
USP53	4	120133781	120216673	133	0.201	rs114129584
PDILT	16	20370491	20416033	202	0.201	rs78751740
DSG3	18	29027731	29058665	122	0.201	rs61562044
LOC101929607	3	107149776	107182759	114	0.201	rs9810995
LHX4	1	180199432	180244188	229	0.201	rs4570379
PURG	8	30853320	30891231	115	0.201	rs11574220
RBM44	2	238707387	238751451	193	0.201	rs12479265
TRIM23	5	64885506	64920187	76	0.201	rs77990268
LINC00570	2	11534106	11543203	150	0.201	rs11885219
ALDH16A1	19	49956472	49974305	134	0.201	rs199970514
LOC644189	19	36912075	36913799	86	0.201	rs149569853
MTX1	1	155178489	155183630	76	0.201	rs4971092
LRIG1	3	66429220	66550845	267	0.201	rs17044375
UBTD1	10	99258638	99330967	161	0.201	rs118092471
CFHR2	1	196912933	196928356	76	0.201	rs34650634
KISS1	1	204159468	204165619	145	0.201	rs12760824
FIGNL2	12	52211675	52225701	140	0.201	rs2453065
FCGR1A	1	149754249	149764074	28	0.201	rs192504603
OR1E1	17	3300759	3301704	84	0.202	rs6502724
FLJ41278	12	65277553	65371302	183	0.202	rs117438780
OR2T2	1	248616098	248617073	90	0.202	rs61834538
FHL2	2	105977282	106055230	284	0.202	rs114567225
TWIST2	2	239756672	239832244	290	0.202	rs201147431
CIAO1	2	96931883	96939900	51	0.202	rs7588478
LINC00398	13	31377342	31384782	146	0.202	rs78612958
PRKCH	14	61788514	62017698	402	0.202	rs2250772
SLC4A5	2	74443368	74570534	140	0.202	rs13385639
POP5	12	121016847	121019201	112	0.202	rs7297861
CLDN6	16	3064712	3068188	181	0.202	rs10438593
COL6A4P1	3	15206868	15247466	125	0.202	rs12491603
TNNI3K	1	74701070	75010116	240	0.202	rs116954176
LOC101927295	1	73771852	73804560	60	0.202	rs6677439
PEX26	22	18560685	18573797	239	0.202	rs362043
KCNJ11	11	17406795	17410878	120	0.202	rs72865036
H2AFY2	10	71812356	71872040	214	0.202	rs7071561
BVES	6	105544698	105585049	110	0.202	rs5878837
CLK2P	7	23624334	23626146	91	0.202	rs227939
MLKL	16	74705752	74734789	199	0.202	rs9928238
PTH2R	2	209224568	209359231	136	0.202	rs17655324
ALDH1L1-AS2	3	125898907	125929011	151	0.202	rs12489185
RPN2	20	35807455	35870025	115	0.202	rs540014605
LGR5	12	71833549	71980088	213	0.202	rs1292516
TMPRSS5	11	113558267	113577095	96	0.203	rs10502176
ZFPM1	16	88520013	88601574	402	0.203	rs150282429
TEX261	2	71213067	71222001	190	0.203	rs4852242
LOC340074	5	134984371	134989624	82	0.203	rs5871571
SLC4A9	5	139739786	139754722	78	0.203	rs535065485
STK24	13	99102452	99229405	338	0.203	rs78531197
DDB1	11	61066918	61100684	60	0.203	rs7932094
NCR3LG1	11	17373308	17398868	116	0.203	rs72865036
CNGA4	11	6260321	6265707	156	0.203	rs11419704
TP53I11	11	44953898	44972857	184	0.203	rs5791653
MMACHC	1	45965855	45976739	77	0.203	rs565611681
KIAA1147	7	141356527	141401953	78	0.203	rs11979102
HEPACAM	11	124789145	124806308	171	0.203	rs78859654
FAM50B	6	3849631	3851551	146	0.203	rs5008746
MTL5	11	68474907	68518988	101	0.203	rs113045697
UBQLN1	9	86274877	86323168	96	0.203	rs7047907
RNASE11	14	21051051	21058417	289	0.203	rs12879124
FUK	16	70488497	70514177	70	0.203	rs17881561
CEP350	1	179923907	180084015	167	0.204	rs79096373
ACSS1	20	24986865	25038818	126	0.204	rs113768895
HBE1	11	5289579	5291373	138	0.204	rs111602327
FCRL5	1	157483166	157522310	169	0.204	rs66507077
FLCN	17	17115526	17140502	123	0.204	rs12600635
ZEB1	10	31608100	31818742	99	0.204	rs7895992
TSSC4	11	2423522	2425106	160	0.204	rs11022833
HINT3	6	126277860	126301389	75	0.204	rs941457
MIR153-2	7	157367027	157367114	116	0.204	rs221229
IRX1	5	3596167	3601517	162	0.204	rs2166365
ATP1B1	1	169075946	169101960	145	0.204	rs1200136
ADAT3	19	1905370	1913446	175	0.204	rs10411759
LOC102546226	5	87704798	87734907	60	0.204	rs141247184
TSC22D2	3	150126787	150177615	160	0.204	rs149006830
ZZEF1	17	3907738	4046253	221	0.204	rs12948775
MIR320C2	18	21901649	21901699	100	0.204	rs731665
KCTD1	18	24034873	24237365	415	0.204	rs524846
IGFL3	19	46623327	46627931	80	0.204	rs116870440
PSMA6	14	35747763	35786685	136	0.204	rs8010567
IL23R	1	67632168	67725650	204	0.204	rs6588244
ADORA2B	17	15848230	15879210	85	0.204	rs8079763
TMEM53	1	45119500	45140099	127	0.204	rs2093196
OR2K2	9	114089762	114090713	106	0.204	rs57674973
NPSR1-AS1	7	34386123	34873943	589	0.204	rs77941036
SLC2A13	12	40148822	40499661	378	0.204	rs117743269
MIR567	3	111831647	111831745	91	0.204	rs1907639
RGS2	1	192778168	192781407	82	0.204	rs57217030
CTSC	11	88026759	88070941	160	0.204	rs11528938
TBC1D24	16	2525146	2555734	78	0.204	rs117924154
GNG12-AS1	1	68297970	68668670	494	0.204	rs116116667
MIR3677	16	2320713	2320773	94	0.204	rs111851024
NBEAL2	3	47021172	47051194	57	0.204	rs4683287
ARHGAP35	19	47421932	47508333	150	0.205	rs118065708
ZNF566	19	36936020	36980463	117	0.205	rs149569853
ACE	17	61554421	61575741	111	0.205	rs4968774
NDUFA4	7	10971579	10979813	149	0.205	rs118099360
MIR6742	1	228584748	228584810	84	0.205	rs55755045
VHL	3	10183318	10195354	155	0.205	rs564399732
CCL7	17	32597234	32599261	91	0.205	rs41362349
FLRT3	20	14304638	14318313	98	0.205	rs113247152
TMEM25	11	118401802	118417313	64	0.205	rs45479397
CCDC116	22	21987085	21991616	87	0.205	rs861847
NT5C3A	7	33053724	33102409	127	0.205	rs141375912
TDRD5	1	179560747	179660407	172	0.205	rs7534216
RNF8	6	37321747	37362514	142	0.205	rs6940938
CH25H	10	90965693	90967071	138	0.205	rs7094730
FUT8	14	65877309	66210839	219	0.205	rs116927807
DCHS2	4	155155526	155412930	317	0.205	rs186411483
DDX39A	19	14519609	14530195	177	0.205	rs57051355
PIGF	2	46808412	46844251	149	0.205	rs1531132
ALDH7A1	5	125877532	125931082	191	0.205	rs7715516
CCBE1	18	57098170	57364644	515	0.205	rs11662424
APBB2	4	40812043	41216635	539	0.205	rs4470673
ZNF487	10	43932573	43978007	117	0.205	rs58853009
PPP1R12A	12	80167342	80329235	97	0.205	rs11114239
TMEM200B	1	29445936	29450421	72	0.205	rs138825966
NRP2	2	206547223	206662857	320	0.205	rs3771010
PCDHB1	5	140430960	140433547	58	0.205	rs28580099
MTHFSD	16	86563781	86588841	276	0.205	rs35514216
ZNF653	19	11594241	11616738	126	0.205	rs113872371
MIR4763	22	46509445	46509537	134	0.205	rs117621208
MEF2BNB	19	19287712	19303400	144	0.205	rs3761077
OR51B4	11	5322243	5323176	153	0.205	rs11036749
CYP26B1	2	72356366	72374991	115	0.205	rs60977474
SPRY4	5	141689991	141704620	128	0.205	rs78558829
HSD11B1	1	209859524	209908295	157	0.205	rs79388648
MIR1914	20	62572817	62572897	126	0.205	rs817322
UCKL1	20	62571181	62587800	137	0.205	rs538449066
FLI1	11	128556429	128683162	328	0.205	rs116843798
DPY19L2	12	63952692	64062354	207	0.206	rs148770096
LRP11	6	150139893	150185480	95	0.206	rs140392383
PRRT4	7	127990378	128001739	140	0.206	rs7794771
LOC101927464	12	126580537	126588478	90	0.206	rs4765327
ZNF354A	5	178138521	178157703	201	0.206	rs184854840
DDX54	12	113594977	113623284	92	0.206	rs11066504
NEDD8	14	24686056	24701576	128	0.206	rs2766
LOC284080	17	48127712	48133103	177	0.206	rs199146
MYO7B	2	128293377	128395303	238	0.206	rs4662738
LOC729970	1	95393583	95428826	191	0.206	rs1265168
CYP4A22	1	47603106	47614526	103	0.206	rs4926513
METTL2B	7	128116782	128142978	142	0.206	rs35231561
ZBTB43	9	129567284	129600487	130	0.206	rs72762557
SNTG2	2	946553	1371384	627	0.206	rs4971395
FAM73A	1	78245308	78345225	111	0.206	rs149049023
MIR3607	5	85916313	85916392	63	0.206	rs7704774
PTRH2	17	57774666	57784856	62	0.206	rs80264443
C5orf42	5	37106329	37249530	96	0.206	rs201765382
FPGT-TNNI3K	1	74663895	75010116	251	0.206	rs145113104
LRRC24	8	145747760	145752416	88	0.206	rs10111332
KANSL3	2	97258891	97304116	63	0.206	rs115568896
LOC102724224	2	177502481	177520686	127	0.206	rs2922311
RAD51AP2	2	17691985	17699706	70	0.206	rs72785719
PRLH	2	238475216	238475818	229	0.206	rs5839673
IDH3A	15	78441718	78462884	154	0.206	rs117297950
CRB1	1	197170591	197447585	184	0.206	rs6428389
MYBPC2	19	50936159	50969583	175	0.206	rs139810357
MIRLET7A3	22	46508628	46508702	135	0.206	rs117621208
RXFP1	4	159442865	159574521	120	0.206	rs78628731
TRPC2	11	3647689	3658789	247	0.206	rs11028342
WEE2	7	141408152	141431071	70	0.206	rs11979102
COL5A3	19	10070236	10121147	342	0.207	rs2042278
BCL9L	11	118766850	118781613	137	0.207	rs3922
C10orf118	10	115881973	115934364	83	0.207	rs11196623
MYEOV2	2	241065979	241075764	204	0.207	rs7567372
SPHKAP	2	228844669	229046361	273	0.207	rs4297872
LINC01214	3	149983193	150041534	208	0.207	rs73160463
GPR111	6	47624325	47665533	124	0.207	rs13194549
C1orf167	1	11822249	11849642	156	0.207	rs9651118
L3HYPDH	14	59939405	59951073	90	0.207	rs1253178
F2RL1	5	76114832	76131140	142	0.207	rs2460497
SNORD68	16	89627837	89627909	180	0.207	rs147819908
MBD3	19	1576669	1592760	180	0.207	rs79752054
YIF1B	19	38794199	38806606	126	0.207	rs1006140
LINC01111	8	77318888	77436567	182	0.207	rs72670660
VLDLR-AS1	9	2535654	2622373	350	0.207	rs2219143
NIPSNAP3A	9	107509968	107522403	132	0.207	rs4149336
RASSF8-AS1	12	26107587	26112375	117	0.207	rs829986
STX11	6	144471653	144513076	134	0.207	rs9496862
BANF1	11	65769549	65771617	76	0.207	rs79177013
MDGA2	14	47308825	48144157	787	0.207	rs8019784
SLC45A3	1	205626980	205649630	135	0.207	rs55781355
DECR2	16	451857	462487	188	0.207	rs1573736
ISG15	1	948846	949919	171	0.207	rs3892467
SCNN1B	16	23313590	23392620	216	0.207	rs111528245
CNGA3	2	98962617	99015064	129	0.207	rs13424165
SLC12A1	15	48498497	48596275	67	0.207	rs12592157
SPINK4	9	33240195	33248565	87	0.207	rs13295808
NOVA1	14	26915088	27066960	133	0.208	rs141977073
HMX2	10	124907637	124910188	132	0.208	rs368755874
VSTM1	19	54544079	54567207	295	0.208	rs254257
PIK3AP1	10	98353068	98480279	253	0.208	rs55892957
LOC101929633	2	165697258	165705906	82	0.208	rs555113117
MYBPC1	12	101988708	102079658	271	0.208	rs11110891
MDP1	14	24683142	24685276	116	0.208	rs2766
ATRN	20	3451664	3631769	323	0.208	rs673114
NQO2	6	3000049	3020110	238	0.208	rs6596936
LOC644554	19	38308050	38317278	59	0.208	rs147508645
AIM1L	1	26648349	26680621	131	0.208	rs11588270
YDJC	22	21982377	21984340	86	0.208	rs861847
CPA4	7	129932973	129964020	140	0.208	rs17164757
GREB1L	18	18822202	19102791	96	0.208	rs140104008
DDX19B	16	70323669	70367735	65	0.208	rs151143817
NEDD8-MDP1	14	24683142	24701576	130	0.208	rs2766
CLCN2	3	184063972	184079439	185	0.208	rs28529456
ZNF219	14	21558204	21572863	194	0.208	rs12432623
LINC01139	1	238643683	238649317	181	0.208	rs41269361
PKN3	9	131464801	131483199	67	0.208	rs9697210
LEF1-AS1	4	109088680	109097586	110	0.208	rs112216539
PLOD1	1	11994723	12035599	138	0.208	rs142782618
DBI	2	120124499	120130127	102	0.208	rs28478111
C9orf16	9	130922538	130926207	86	0.208	rs62587082
ICOSLG	21	45642877	45660887	265	0.208	rs147975043
LILRA6	19	54740467	54746617	188	0.208	rs71365433
MIR3652	12	104324202	104324333	131	0.208	rs2583261
CPA1	7	130020289	130027949	116	0.208	rs188221773
ENHO	9	34521039	34523037	92	0.208	rs201537084
HIAT1	1	100503788	100548929	70	0.208	rs147319071
CSTB	21	45193545	45196256	164	0.209	rs13051474
LOC102724550	3	177534652	177617012	194	0.209	rs116232812
DPF3	14	73086003	73360824	501	0.209	rs4899439
TUBA8	22	18593452	18614498	182	0.209	rs362043
MIR6719	19	40320355	40320442	129	0.209	rs67861877
TRMT11	6	126307575	126360420	65	0.209	rs941457
HSD52	1	59597607	59612479	117	0.209	rs11207412
LINGO2	9	27948083	29212998	1547	0.209	rs72719385
HBB	11	5246695	5248301	157	0.209	rs140492979
CDK7	5	68530621	68573257	95	0.209	rs142634020
CAPN1	11	64948685	64979477	105	0.209	rs4014188
IPO5	13	98605928	98676550	197	0.209	rs7981647
RAMP2-AS1	17	40905946	40913275	43	0.209	rs139325057
MFGE8	15	89441913	89456663	171	0.209	rs1879529
LUZP6	7	135611502	135662204	187	0.209	rs9656467
MTPN	7	135611502	135662204	187	0.209	rs9656467
PCDHA5	5	140201360	140391929	165	0.209	rs144904425
INPP4A	2	99061320	99207496	104	0.209	rs12617957
NKIRAS1	3	23933571	23958537	116	0.209	rs200257434
LONP2	16	48278210	48387407	77	0.209	rs576180758
ERVV-2	19	53547990	53554380	186	0.209	rs7258976
MYH4	17	10346607	10372876	39	0.209	rs117278237
CHAT	10	50817140	50873150	177	0.209	rs12411620
NR2F6	19	17342693	17356151	175	0.209	rs115141412
DEAF1	11	644224	695740	283	0.209	rs181203483
LOC100507006	2	64455534	64479665	140	0.209	rs11683963
RBPMS	8	30242016	30429778	209	0.209	rs16877101
LOC339666	22	32772650	32780329	189	0.209	rs16990370
CALCA	11	14988214	14993832	41	0.21	rs72872046
NAPG	18	10525872	10552766	110	0.21	rs75043429
PPP1R13L	19	45882891	45909607	166	0.21	rs11083769
ASTL	2	96789588	96804175	57	0.21	rs74700362
PWRN2	15	24409925	24415053	181	0.21	rs34576289
KCNIP3	2	95963071	96051825	68	0.21	rs1963366
RNF167	17	4843629	4848517	143	0.21	rs139853023
CHDH	3	53850323	53880420	177	0.21	rs76981551
PTPRB	12	70910631	71031220	299	0.21	rs75453713
OR5AK2	11	56756388	56757318	74	0.21	rs12419357
OR52K2	11	4470524	4471591	177	0.21	rs11529916
CLNS1A	11	77327195	77348851	73	0.21	rs10793257
HDAC3	5	141000442	141016423	144	0.21	rs72792331
CUL2	10	35297478	35379570	87	0.21	rs4934692
LEFTY2	1	226124297	226129083	122	0.21	rs78490423
SGCD	5	155753766	156194798	423	0.21	rs2436424
CORO1A	16	30194730	30200397	40	0.21	rs72791248
RNF165	18	43914186	44040783	294	0.21	rs141376288
CPA2	7	129906702	129929637	127	0.21	rs17164757
USP28	11	113668596	113746256	126	0.21	rs17115975
TAS1R1	1	6615337	6639817	97	0.21	rs5772242
CCDC39	3	180331795	180397283	104	0.21	rs13434282
LARS2	3	45430074	45590328	227	0.21	rs11720669
CASS4	20	54987167	55034396	172	0.21	rs537542321
LDLRAD2	1	22138757	22151714	158	0.211	rs12409526
TBC1D10C	11	67171383	67177561	55	0.211	rs61734601
RPL15	3	23958294	23965187	96	0.211	rs200257434
PWAR5	15	25230006	25233379	71	0.211	rs2732031
OSBPL1A	18	21742010	21977833	383	0.211	rs175731
LARP1	5	154092461	154197167	154	0.211	rs111316669
LOC101928737	16	87527792	87549236	174	0.211	rs11648852
N4BP2L1	13	32974859	33002315	80	0.211	rs35628833
EPHX1	1	225997775	226033262	204	0.211	rs13374764
SNORD58B	18	47018033	47018099	96	0.211	rs55746222
MIR4513	15	75081012	75081098	82	0.211	rs147396586
MCUR1	6	13786780	13814792	162	0.211	rs146273889
OR2D3	11	6942232	6943225	89	0.211	rs112217183
SNORD58A	18	47017652	47017717	96	0.211	rs55746222
FBXL17	5	107194733	107717799	415	0.211	rs62355957
CLLU1	12	92815306	92824778	125	0.211	rs560605583
TLCD2	17	1606083	1613662	173	0.211	rs117509133
FPGS	9	130565136	130576360	110	0.211	rs10760503
PDCD1	2	242792032	242801058	150	0.211	rs79645712
COLEC11	2	3642421	3692234	293	0.211	rs66903454
ZEB2-AS1	2	145277180	145278465	99	0.211	rs17741296
PPP4R1L	20	56807832	56884495	170	0.211	rs143567176
SENCR	11	128561566	128565918	113	0.211	rs113161545
RNF5P1	8	38457692	38458775	154	0.211	rs2445026
SPAG9	17	49039534	49198226	197	0.211	rs62063022
CDC123	10	12237960	12292589	212	0.211	rs3842229
HIST2H4A	1	149832329	149832725	39	0.211	rs192504603
HIST2H4B	1	149832329	149832725	39	0.211	rs192504603
SCGB1D1	11	61957709	61961009	87	0.211	rs114271337
EPHX4	1	92495532	92529093	86	0.211	rs488849
P2RX4	12	121647663	121671909	167	0.211	rs187319818
KCNE3	11	74165885	74178600	130	0.211	rs665600
CFHR5	1	196946666	196978803	83	0.211	rs34650634
RRS1-AS1	8	67331821	67341212	98	0.211	rs72652765
KCNJ8	12	21917888	21927755	53	0.212	rs140155199
LOC101928398	21	40229462	40230786	93	0.212	rs1209954
CSTF1	20	54967426	54979582	155	0.212	rs537542321
FAM104A	17	71203491	71228533	140	0.212	rs144023377
SCAMP4	19	1905372	1926012	192	0.212	rs10411759
AIPL1	17	6327056	6338519	267	0.212	rs2280113
SMIM18	8	30496116	30503469	86	0.212	rs112064783
LINC00264	10	26878793	26883251	180	0.212	rs12219836
CD74	5	149781199	149792499	109	0.212	rs146784315
C16orf87	16	46835958	46865074	49	0.212	rs183744115
MEF2B	19	19256375	19281098	150	0.212	rs3761077
MIR4639	6	16141786	16141855	89	0.212	rs2205795
CLLU1OS	12	92813869	92821924	122	0.212	rs560605583
TNFAIP8L3	15	51348798	51397473	90	0.212	rs6493478
MIR4320	18	47652868	47652933	124	0.212	rs956778
PKI55	2	217081611	217084915	80	0.212	rs140791279
LOC101928266	17	9074384	9082435	240	0.212	rs16958052
NFASC	1	204797781	204991950	323	0.212	rs3820338
CXCR1	2	219027567	219031716	50	0.212	rs564573478
FDXR	17	72858618	72869156	91	0.212	rs1474213
USP25	21	17102343	17252390	120	0.212	rs12483062
DNTT	10	98064084	98098321	119	0.212	rs79663593
COG5	7	106842188	107204959	181	0.212	rs257384
SLC9A9-AS1	3	143061087	143065913	143	0.212	rs139553874
C8orf88	8	91970705	91997485	54	0.212	rs35126177
FAM200A	7	99143922	99149757	47	0.212	rs185677665
KLF7	2	207938861	208031970	224	0.212	rs1263609
IFT20	17	26655350	26662515	70	0.212	rs79207839
CCR4	3	32993065	32996403	109	0.212	rs79475884
VPS45	1	150039349	150117505	71	0.212	rs61805643
DTX3	12	57998404	58003587	85	0.212	rs812315
MT1IP	16	56710027	56711789	196	0.212	rs72807315
MIR609	10	105978546	105978641	80	0.212	rs17885600
ATP5J	21	27096790	27107965	85	0.212	rs11311476
FADD	11	70049268	70053508	123	0.212	rs579614
LINC01273	20	48789106	48793208	95	0.212	rs4811006
EHMT2	6	31847535	31865484	170	0.212	rs9267676
FAM71E1	19	50970044	50980003	161	0.212	rs147702382
UBQLN4	1	156005091	156023516	81	0.212	rs138368982
PIGX	3	196439244	196462876	193	0.212	rs73205812
LEFTY1	1	226073981	226076846	124	0.212	rs56170974
PTCD2	5	71616193	71655180	80	0.213	rs114694143
AGRP	16	67516473	67517716	41	0.213	rs13338993
SMIM12	1	35315962	35325417	169	0.213	rs144316658
NRP1	10	33466418	33623833	375	0.213	rs2506141
MAPK12	22	50691330	50700089	209	0.213	rs542229305
ERI1	8	8860313	8890849	183	0.213	rs73518392
INADL	1	62208148	62629591	642	0.213	rs6685516
LINC00499	4	139230864	139345498	295	0.213	rs28453765
SERPINC1	1	173872941	173886516	71	0.213	rs151240702
PPIF	10	81107219	81115089	169	0.213	rs35416107
DPYSL3	5	146770370	146889619	146	0.213	rs1864961
CDON	11	125826712	125933187	329	0.213	rs17135097
PCDHA6	5	140207506	140391929	162	0.213	rs144904425
TSPAN13	7	16793350	16824161	290	0.213	rs74946150
KALRN	3	123813557	124440036	702	0.213	rs10049380
REPS1	6	139225151	139309398	186	0.213	rs9495298
ATG4D	19	10654569	10664099	148	0.213	rs112995367
ABCA6	17	67074846	67138015	91	0.213	rs185830070
LOC101928100	12	10516367	10551105	143	0.213	rs74966597
CMKLR1	12	108681820	108733094	224	0.213	rs117499764
SNORA19	10	120819524	120819650	71	0.213	rs7902763
SNORD108	15	25232071	25232140	70	0.213	rs2732031
MIR377	14	101528386	101528455	215	0.213	rs67455380
HEPN1	11	124789145	124790573	161	0.213	rs78859654
TAF8	6	42018250	42048644	234	0.213	rs7770391
CR1	1	207669472	207815110	158	0.213	rs61759494
STARD5	15	81605006	81616524	111	0.213	rs58754882
OSGIN2	8	90914095	90940095	106	0.213	rs13312948
HADH	4	108910869	108956331	92	0.213	rs6831518
NUS1	6	117996616	118031886	93	0.213	rs4946274
NUDT16P1	3	131080688	131083966	71	0.213	rs6783392
VGLL2	6	117586720	117594728	164	0.213	rs9282844
CA3	8	86351055	86361267	42	0.213	rs4740051
GP1BA	17	4835591	4838325	146	0.213	rs139853023
GSDMD	8	144635556	144645231	149	0.213	rs11782859
LINC00927	15	80555409	80634147	260	0.213	rs12900693
TMEM191C	22	21821458	21824224	13	0.213	rs41282593
SHPRH	6	146205944	146285233	73	0.213	rs80045498
NEGR1-IT1	1	72259914	72302695	120	0.213	rs531071
TULP4	6	158733691	158932856	298	0.213	rs4709190
LDHAL6A	11	18477373	18501147	124	0.213	rs71486865
RASGRF1	15	79252288	79383215	299	0.214	rs147125452
GPLD1	6	24426061	24489850	259	0.214	rs13215665
C10orf128	10	50362768	50396445	160	0.214	rs72786903
ITSN1	21	35014783	35261609	317	0.214	rs78759195
SH2D1B	1	162365055	162381928	190	0.214	rs13823
MIR6817	22	25851612	25851678	135	0.214	rs57113282
OTOL1	3	161214595	161221730	63	0.214	rs17478663
LOC101928371	2	88838237	88875128	81	0.214	rs115822392
LDHD	16	75145757	75150670	123	0.214	rs58200819
ZNF483	9	114287438	114340124	174	0.214	rs36017550
MIR375	2	219866366	219866430	69	0.214	rs113414093
LOC100240734	12	54495992	54496483	123	0.214	rs12819039
NT5DC1	6	116421998	116566853	165	0.214	rs6909133
ALDH1L2	12	105413561	105478341	137	0.214	rs73179970
BLOC1S6	15	45879416	45901909	106	0.214	rs143722294
RETSAT	2	85569077	85581821	131	0.214	rs572423656
OBP2A	9	138437984	138441815	214	0.214	rs3827839
TMEM104	17	72772621	72835922	146	0.214	rs1474213
RNF219	13	79188420	79233314	111	0.214	rs75575568
FBXW7	4	153242409	153456393	147	0.214	rs72721609
FCRLB	1	161691333	161697933	178	0.214	rs61804187
EFR3A	8	132916355	133025886	217	0.214	rs117494520
MIR4316	17	75393065	75393136	123	0.214	rs11650953
TMEM192	4	165997229	166034024	180	0.214	rs62352233
MSMO1	4	166248817	166264314	116	0.214	rs78412729
KLRC4-KLRK1	12	10524951	10562745	148	0.214	rs74966597
SH3PXD2B	5	171760502	171881527	269	0.214	rs7710719
LOC102724163	16	83830840	83837581	239	0.214	rs111885998
SUGT1P1	9	33504534	33511164	112	0.214	rs11795028
MAK	6	10762955	10838788	175	0.215	rs7753854
LOC100287632	6	119103870	119104581	110	0.215	rs12191490
GPATCH3	1	27216978	27226962	55	0.215	rs2311594
C10orf105	10	73471457	73497581	258	0.215	rs7905535
C20orf85	20	56725982	56736183	142	0.215	rs139046463
SLC11A1	2	219246751	219261617	105	0.215	rs7607369
LOC101927691	6	868497	876613	187	0.215	rs72826233
KLKB1	4	187148671	187179625	183	0.215	rs4253277
FOXI2	10	129535537	129539450	122	0.215	rs7917433
MIR597	8	9599181	9599278	84	0.215	rs62489387
COX7C	5	85913783	85916583	64	0.215	rs7704774
RNASE9	14	21024251	21029090	239	0.215	rs12879124
ZER1	9	131492066	131534213	80	0.215	rs9697210
STAMBP	2	74056042	74094295	118	0.215	rs116262523
ASAP2	2	9346893	9545812	190	0.215	rs563004887
MRFAP1	4	6641817	6644470	209	0.215	rs11931322
OR7D4	19	9324525	9325547	138	0.215	rs78656425
RAPH1	2	204298404	204400058	124	0.215	rs3769674
RPS11	19	49999621	50002969	115	0.215	rs199970514
IAH1	2	9614669	9628591	63	0.215	rs62120347
DBIL5P	17	655572	658576	160	0.215	rs11558129
PROM2	2	95940200	95957055	50	0.215	rs56268488
RSPH10B	7	6793739	6838396	134	0.215	rs77660270
RSPH10B2	7	6793739	6838396	134	0.215	rs77660270
CD81	11	2398546	2418649	174	0.215	rs11022833
MIR543	14	101498323	101498401	180	0.215	rs67455380
MIR4524A	17	67095704	67095773	65	0.215	rs148612144
MIR4524B	17	67095682	67095797	65	0.215	rs148612144
ADHFE1	8	67344717	67381044	132	0.215	rs72652765
SNHG4	5	138609440	138618873	44	0.215	rs80036770
WNT5A	3	55499742	55521670	171	0.215	rs1392220
TCP11	6	35085848	35109187	89	0.215	rs75882990
NDNF	4	121956781	121993673	113	0.216	rs114415652
MIR4497	12	110271152	110271241	120	0.216	rs11068698
MIR6792	19	7682324	7682391	129	0.216	rs118143545
WDR33	2	128461807	128568761	174	0.216	rs77913838
INTS6	13	51935700	52027275	102	0.216	rs966777
CNTN4	3	2140549	3099645	2293	0.216	rs112600426
LOC101927364	16	51796429	51806557	85	0.216	rs11328449
DEFA6	8	6782215	6783598	336	0.216	rs117196345
LOC101927242	20	43077416	43079197	124	0.216	rs6031627
LRRC14	8	145743348	145750559	91	0.216	rs10111332
GUSBP4	6	58246158	58287724	42	0.216	rs146887100
RPL17-C18orf32	18	47007547	47018935	109	0.216	rs55746222
C16orf86	16	67700716	67702661	62	0.216	rs6979
BCL2L12	19	50168398	50177173	94	0.216	rs12463356
C1orf158	1	12806133	12821102	163	0.216	rs56068228
PCDHA7	5	140213968	140391929	162	0.216	rs144904425
PCDH15	10	55562532	56561051	1137	0.216	rs17611377
TMEM239	20	2796975	2797804	149	0.216	rs215551
DLL4	15	41221530	41231258	106	0.216	rs3212277
PNOC	8	28174648	28200871	122	0.216	rs7825480
MFSD12	19	3544196	3557582	177	0.216	rs8113204
OTOG	11	17568919	17667491	195	0.216	rs1023544
SNORD58C	18	47015604	47015694	100	0.216	rs55746222
MIR429	1	1104384	1104467	187	0.216	rs6702156
ASB4	7	95115212	95169543	176	0.216	rs11453913
AMOTL2	3	134074186	134094259	129	0.216	rs35543392
MTNR1B	11	92702788	92715948	132	0.217	rs34904246
CLCA3P	1	87099958	87121059	72	0.217	rs263450
FERMT1	20	6055491	6104191	217	0.217	rs117468577
LINC00958	11	13001080	13011095	126	0.217	rs55909156
EGLN1	1	231499496	231560790	101	0.217	rs12026477
MIR3943	7	43190493	43190593	124	0.217	rs76404578
PTPRU	1	29563027	29653325	186	0.217	rs79500211
VTI1B	14	68117866	68141602	94	0.217	rs114816999
CHST10	2	101008321	101034130	95	0.217	rs143485341
MIR1238	19	10662797	10662880	139	0.217	rs112995367
FAM138C	9	34393	35864	13	0.217	rs59302426
WASH1	9	14510	29739	13	0.217	rs59302426
VPS13A-AS1	9	79791671	79792833	118	0.217	rs117919004
ZNF729	19	22469251	22499978	99	0.217	rs117931246
MIR22	17	1617196	1617281	171	0.217	rs117509133
LEPREL1	3	189674516	189840226	307	0.217	rs9861061
ITGA5	12	54789044	54813050	76	0.217	rs2091768
MIR647	20	62573983	62574079	124	0.217	rs817322
FAM159A	1	53099065	53122737	117	0.217	rs6683347
GPR135	14	59930239	59932059	96	0.217	rs1253178
ZBTB12	6	31867393	31869769	150	0.217	rs9267676
MROH6	8	144648362	144654928	150	0.217	rs11782859
NLRP1	17	5404718	5487832	194	0.217	rs371250067
ASB5	4	177134825	177190373	235	0.217	rs75300794
AK6	5	68647552	68665840	81	0.217	rs142634020
TNFRSF12A	16	3070312	3072383	186	0.217	rs10438593
CPEB2	4	15004297	15071777	127	0.217	rs12643777
LOC101929631	1	218216846	218232482	128	0.217	rs60057699
LOC100133461	4	3675319	3679582	222	0.217	rs58198548
POLR2C	16	57496550	57505921	137	0.217	rs182208150
GPN2	1	27205872	27216869	56	0.217	rs2311594
YIPF2	19	11033443	11039357	90	0.217	rs36096247
MMP20	11	102447565	102496063	225	0.217	rs2245803
GPBAR1	2	219125737	219128582	50	0.217	rs116555297
SCARNA8	9	19063653	19063784	134	0.217	rs142319830
PSMA2	7	42956461	42971805	72	0.217	rs609732
FAM83D	20	37554954	37581703	105	0.217	rs117513386
LOC100507205	11	42209292	42275240	112	0.218	rs79694393
SLC22A20	11	64981310	65010228	96	0.218	rs4014188
CSNK2A2	16	58191811	58231782	149	0.218	rs2550375
ASXL2	2	25962252	26101312	166	0.218	rs13398541
HSP90AA1	14	102547074	102606086	160	0.218	rs183742895
EPB41L2	6	131160487	131384462	265	0.218	rs6921207
YWHAG	7	75956107	75988342	116	0.218	rs112366998
SLC9C2	1	173469603	173572233	92	0.218	rs35152701
ZAK	2	173940564	174132737	379	0.218	rs11887008
OIT3	10	74653338	74692787	63	0.218	rs73288629
S100A9	1	153330329	153333503	77	0.218	rs77053216
IGF2-AS	11	2161757	2169896	192	0.218	rs369817596
SPAM1	7	123565285	123611461	107	0.218	rs2402676
TCEB3B	18	44558942	44561988	82	0.218	rs1942248
MIR6747	11	62334482	62334543	43	0.218	rs11231161
GTSE1-AS1	22	46691039	46692557	68	0.218	rs56340734
CEMIP	15	81071711	81243999	319	0.218	rs9673075
SRP19	5	112196884	112228776	132	0.218	rs571086589
MIR26B	2	219267368	219267445	85	0.218	rs7607369
MALL	2	110841446	110874143	57	0.218	rs576140059
RNASEH2C	11	65485143	65488409	71	0.218	rs34346253
CCDC144CP	17	20224486	20305504	70	0.218	rs201314949
BCRP3	22	25028881	25049327	159	0.218	rs2005593
PPAP2A	5	54720669	54830906	120	0.218	rs59642354
LINC01028	17	68047411	68064236	84	0.218	rs11302866
ADORA2A-AS1	22	24825177	24890783	115	0.218	rs140330
RAB3IL1	11	61664767	61687741	162	0.218	rs61897795
HSPBAP1	3	122458843	122512666	86	0.219	rs11718653
PAPLN	14	73704204	73741347	129	0.219	rs34092860
GLTP	12	110288747	110318293	129	0.219	rs11068698
ETNPPL	4	109663201	109684235	145	0.219	rs58390864
NINL	20	25433337	25566153	91	0.219	rs6115230
LOC101926897	13	58739960	58783617	110	0.219	rs9563578
GMNN	6	24775158	24786325	137	0.219	rs79868980
FCAMR	1	207131311	207143970	80	0.219	rs201394337
DKFZP434I0714	4	153457415	153460415	52	0.219	rs79876127
SLC17A9	20	61583998	61599949	192	0.219	rs2277770
TNIP1	5	150409503	150467221	231	0.219	rs8177431
ST7-AS2	7	116712125	116730835	67	0.219	rs111952078
VIM-AS1	10	17256237	17271984	87	0.219	rs7096062
DNMBP-AS1	10	101686965	101718755	107	0.219	rs2805487
FREM1	9	14734663	14910993	524	0.219	rs1494358
XKR8	1	28286503	28294604	91	0.219	rs141404787
LOC63930	20	61640734	61716423	374	0.219	rs35523716
REPIN1	7	150065878	150071133	94	0.219	rs2030684
PDE6A	5	149237518	149324356	215	0.219	rs181202203
SLC47A2	17	19581627	19620043	122	0.219	rs35061860
CMTM3	16	66637934	66647795	59	0.219	rs188783014
MIR128-2	3	35785967	35786051	72	0.219	rs4678802
SULT1A3	16	30210548	30215650	30	0.219	rs72791248
SULT1A4	16	30210548	30215650	30	0.219	rs72791248
CCZ1B	7	6838565	6865926	149	0.219	rs148644535
RPL17	18	47014850	47018935	106	0.219	rs55746222
GUF1	4	44680432	44702697	69	0.219	rs143342300
SPG7	16	89574795	89624176	214	0.219	rs147819908
TSPAN16	19	11406814	11437672	122	0.219	rs453766
AKR1C6P	10	4913858	4958465	181	0.22	rs191869280
SNED1	2	241938254	242033643	264	0.22	rs113462232
TMEM92	17	48348766	48358846	222	0.22	rs12951054
MINOS1	1	19923470	19956315	127	0.22	rs34868105
C15orf38-AP3S2	15	90373830	90456222	193	0.22	rs117810770
OR4K2	14	20344426	20345371	30	0.22	rs10147016
ACY3	11	67410025	67418130	97	0.22	rs35632190
ST3GAL4-AS1	11	126211611	126225482	140	0.22	rs4307732
SLC9A3R1	17	72744750	72765499	113	0.22	rs1474213
GOT1L1	8	37791799	37797647	60	0.22	rs62503895
ALG1L	3	125648117	125655887	129	0.22	rs201351379
LOC727896	18	2943212	2946621	131	0.22	rs7232253
PDE12	3	57541980	57547768	67	0.22	rs74284338
TMEM252	9	71151497	71155783	105	0.22	rs265083
NT5C1A	1	40124792	40137710	167	0.22	rs11206430
ITGB1BP1	2	9545814	9563643	69	0.22	rs563004887
SLC25A11	17	4840425	4843462	141	0.22	rs139853023
ZNF282	7	148892576	148923339	126	0.22	rs38528
MIR8056	5	172774457	172774539	155	0.22	rs139892182
PCDHA9	5	140227356	140391929	160	0.22	rs144904425
ACHE	7	100487614	100493592	102	0.22	rs12535629
HES4	1	934341	935552	165	0.22	rs3892467
BAI3	6	69345631	70099403	599	0.22	rs62406771
RAB11B-AS1	19	8439259	8455575	162	0.22	rs79366941
CHMP5	9	33264876	33282067	71	0.22	rs480583
HIST2H2AB	1	149859018	149859466	47	0.22	rs28642307
HIST2H2AC	1	149858524	149858961	47	0.22	rs28642307
HIST2H2BE	1	149856009	149858232	47	0.22	rs28642307
PLD6	17	17104308	17109646	113	0.22	rs12600635
SYNM	15	99645285	99675800	200	0.22	rs8024565
SLC22A18AS	11	2909326	2925175	237	0.22	rs234869
SCARNA9	11	93454679	93455032	64	0.22	rs602203
JAK3	19	17935592	17958841	227	0.22	rs139302828
HSPA4L	4	128703452	128754526	59	0.221	rs190199861
LAMTOR1	11	71808337	71814433	63	0.221	rs499716
EHBP1L1	11	65343508	65360116	98	0.221	rs1346
RFC3	13	34392205	34540695	160	0.221	rs296901
HNRNPCP5	1	13182959	13184326	7	0.221	rs61149350
LOC645354	1	13161985	13167193	7	0.221	rs61149350
LOC645354	1	13194517	13199727	7	0.221	rs61149350
LOC649324	1	13161985	13167193	7	0.221	rs61149350
LOC649324	1	13194517	13199727	7	0.221	rs61149350
RALGPS1	9	129677052	129985445	185	0.221	rs143224809
FRMD3	9	85857904	86153348	519	0.221	rs3860929
MIR548K	11	70130060	70130176	87	0.221	rs670141
SF3B4	1	149895208	149900144	55	0.221	rs28642307
NOX5	15	69222838	69349501	120	0.221	rs35695685
HCCAT3	19	52452386	52484620	118	0.221	rs139655668
TAF9	5	68660569	68665840	71	0.221	rs142634020
MIR1243	4	114028018	114028111	158	0.221	rs313934
ARL11	13	50202434	50208008	128	0.221	rs140178217
TNFRSF18	1	1138887	1142089	194	0.221	rs6603781
NAAA	4	76831807	76862166	116	0.221	rs3733239
LINC01013	6	132455117	132490514	101	0.221	rs117273342
RPS25	11	118886421	118889057	97	0.221	rs4938620
OR56A4	11	6023280	6024378	127	0.221	rs7129697
SKIV2L	6	31926580	31937532	134	0.221	rs389512
DCBLD1	6	117803819	117891020	153	0.221	rs4946254
PLA2R1	2	160797259	160919126	217	0.221	rs7599169
C15orf39	15	75494220	75504510	98	0.221	rs4594228
HMX3	10	124895566	124897247	130	0.221	rs368755874
TBR1	2	162272619	162281573	52	0.221	rs10548683
TOX	8	59717976	60031767	449	0.222	rs17231026
HCG22	6	31021226	31027655	270	0.222	rs4713422
SCG5	15	32933869	32989298	223	0.222	rs3817592
SLC30A4	15	45774679	45815002	76	0.222	rs149397937
LOC102724190	14	77535522	77542534	143	0.222	rs117419440
ADAM20P1	14	70935595	70950473	101	0.222	rs74485380
MIR6165	5	179326548	179331200	97	0.222	rs173560
LOC286190	8	71520811	71575513	89	0.222	rs72665799
C8orf37	8	96257140	96281462	186	0.222	rs2452476
LINC00474	9	118650543	118687377	141	0.222	rs10983038
SETDB2	13	50018428	50069139	169	0.222	rs4340215
ZDHHC17	12	77157853	77247474	173	0.222	rs34832020
FZD2	17	42634811	42638630	106	0.222	rs4793121
C3orf52	3	111805181	111837073	134	0.222	rs1907639
ZNF148	3	124944512	125094198	214	0.222	rs185803387
ACR	22	51176651	51183727	158	0.222	rs73174437
F5	1	169481191	169555769	207	0.222	rs6679295
C20orf141	20	2795632	2796476	150	0.222	rs215551
KRTAP20-3	21	32015182	32015455	46	0.222	rs181190021
ZNRD1-AS1	6	29968787	30028961	377	0.222	rs72845150
MEX3A	1	156041803	156051789	81	0.222	rs201004053
CXCR2	2	218990012	219001976	46	0.222	rs111565626
LINC00661	19	16126443	16138272	183	0.222	rs76277723
LOC101928340	12	15154766	15159617	100	0.222	rs141740662
QKI	6	163835674	163999628	199	0.223	rs4709721
ARFIP1	4	153701088	153833063	142	0.223	rs62320610
ZNF99	19	22934984	22966973	86	0.223	rs8105441
EGR4	2	73518056	73520829	82	0.223	rs6706562
TBC1D19	4	26585545	26757835	129	0.223	rs4428270
TUBA1C	12	49658864	49667113	137	0.223	rs75096879
RPS27L	15	63445538	63449741	111	0.223	rs143105007
NOSTRIN	2	169643048	169721849	216	0.223	rs573225
PGA4	11	60989802	60999179	65	0.223	rs11602879
C2CD4A	15	62359175	62363116	97	0.223	rs9806383
ZDHHC7	16	85008066	85045141	312	0.223	rs74731575
SPACA4	19	49109999	49110971	145	0.223	rs150927766
C7orf73	7	135347220	135361160	109	0.223	rs58118999
DKFZp779M0652	11	45792982	45793909	113	0.223	rs2666908
TUBB2A	6	3153901	3157783	103	0.223	rs141463347
BRD2	6	32936436	32949282	270	0.223	rs209474
KIAA0125	14	106383837	106398502	21	0.223	rs193265896
RPL29P2	17	7657637	7658286	129	0.223	rs35547626
SLC22A24	11	62847411	62911693	146	0.223	rs1939760
LINC00260	1	203699704	203700979	84	0.223	rs12725711
UBA2	19	34919267	34960798	129	0.223	rs2081063
LINC00581	6	21486291	21512123	95	0.223	rs4392714
RAB17	2	238482964	238499769	253	0.223	rs5839673
DUSP26	8	33448853	33457439	88	0.223	rs3735949
LAMTOR2	1	156024516	156028301	67	0.223	rs138368982
LOC440117	12	127354039	127359236	122	0.223	rs538639369
KLHDC4	16	87741417	87799598	368	0.223	rs34307580
UBE2S	19	55912649	55919325	224	0.223	rs538856764
C1orf140	1	221503269	221509638	80	0.223	rs1380256
SORBS3	8	22409250	22433008	144	0.223	rs74437232
ALKBH3-AS1	11	43930838	43942494	164	0.224	rs12807678
LINC00928	15	90048160	90067265	135	0.224	rs150220759
TEX36	10	127344262	127371713	123	0.224	rs117379768
KLHL31	6	53512698	53530506	157	0.224	rs9370225
MIR3916	1	247365268	247365362	153	0.224	rs114088426
CTB-174D11.1	5	168440231	168465003	163	0.224	rs72826582
ZNF350	19	52467592	52490079	103	0.224	rs6509616
ZNHIT6	1	86115105	86174116	103	0.224	rs35375122
ZNF260	19	37001588	37019248	67	0.224	rs3108595
GALNT11	7	151722777	151819427	136	0.224	rs6959600
CIB3	19	16272178	16284286	89	0.224	rs11086026
PLK1	16	23690200	23701688	115	0.224	rs117998954
AKAP5	14	64932216	64941221	81	0.224	rs140807884
EPB41L4A	5	111498314	111755010	349	0.224	rs540095907
FKBP14	7	30050198	30066417	56	0.224	rs7799769
EPS15	1	51819934	51984995	134	0.224	rs1149788
GK3P	4	166198943	166201175	70	0.224	rs550490117
FER1L5	2	97308573	97370624	74	0.224	rs115568896
SRFBP1	5	121297655	121364295	74	0.224	rs5870981
IL17RC	3	9958757	9975305	138	0.224	rs7627880
MIR4758	20	60907542	60907613	197	0.224	rs675544
ARL6	3	97483364	97520086	71	0.224	rs188249659
ACLY	17	40023178	40075272	87	0.224	rs117983984
MIR1260A	14	77732560	77732633	172	0.224	rs73309147
ASNS	7	97481428	97501854	126	0.224	rs9771259
THPO	3	184089722	184097476	197	0.224	rs28529456
RPS14P3	1	19934300	19935138	96	0.224	rs34868105
ZBTB44	11	130096573	130184607	173	0.224	rs7938225
GAS6	13	114523521	114567046	283	0.224	rs78835721
CYR61	1	86046443	86049648	120	0.224	rs148370998
TNFRSF19	13	24144508	24250244	232	0.224	rs140729530
RANBP9	6	13621729	13711796	149	0.224	rs115176828
ARIH1	15	72766666	72878896	95	0.224	rs2415137
IGSF11-AS1	3	118661922	118667088	61	0.224	rs16829199
SWI5	9	131038424	131051268	94	0.225	rs56072236
GIPC3	19	3585568	3593539	185	0.225	rs55774465
HMCN2	9	133028157	133309510	495	0.225	rs200641581
ZSCAN21	7	99647416	99662663	79	0.225	rs6967487
LOC729950	18	22208145	22242162	120	0.225	rs72884125
OSR2	8	99956630	99964332	45	0.225	rs55708865
SEC14L1P1	11	43918852	43921424	143	0.225	rs1518820
MYBPH	1	203136938	203144942	132	0.225	rs4020535
C2CD4B	15	62455736	62457482	128	0.225	rs4775474
FAM228A	2	24397971	24414567	108	0.225	rs186037914
KLHL8	4	88081255	88141760	125	0.225	rs138990831
LOC100507634	1	55681080	55683128	93	0.225	rs12039195
RTN4RL2	11	57228009	57245012	96	0.225	rs76902697
FBL	19	40325092	40337054	134	0.225	rs67861877
RALBP1	18	9475529	9538106	211	0.225	rs75186979
DAZL	3	16628300	16647006	189	0.225	rs9847342
SGOL1	3	20202084	20227724	129	0.225	rs10865760
SDC2	8	97505881	97624037	253	0.225	rs2515126
ZNF709	19	12571997	12595632	107	0.225	rs11881952
PELI3	11	66233797	66244808	64	0.225	rs35475784
LOC285074	2	87257797	87303536	32	0.225	rs561100821
TGM6	20	2361553	2413399	195	0.225	rs2422693
KIRREL3-AS3	11	126872804	126875953	135	0.225	rs77607546
LOC101927922	12	68323014	68363797	134	0.225	rs56236103
RPP21	6	30312905	30314635	92	0.225	rs68104109
USP6	17	5031686	5078324	98	0.225	rs146314563
GALP	19	56687388	56697144	236	0.225	rs11425012
CLEC1A	12	10223079	10251605	139	0.225	rs35243417
MIR4706	14	65511405	65511487	83	0.225	rs36045499
FAM131A	3	184053716	184064063	136	0.225	rs3914188
KIF3C	2	26149454	26205443	187	0.226	rs6749855
MT1G	16	56700652	56701977	217	0.226	rs72807315
MIR4678	10	89263637	89263711	60	0.226	rs7919087
ASH1L	1	155305051	155532324	118	0.226	rs114130331
BAALCOS	8	104145190	104153570	218	0.226	rs144959529
OCEL1	19	17337054	17340028	164	0.226	rs115141412
CTDNEP1	17	7146905	7155259	103	0.226	rs222847
LINC00888	3	183165395	183173800	133	0.226	rs144132415
LOC400958	2	65128973	65159581	231	0.226	rs6740210
LCAT	16	67973786	67978015	49	0.226	rs12599580
LINC00200	10	1205707	1210612	178	0.226	rs12412667
ACKR4	3	132316080	132321485	53	0.226	rs62293986
TOX4	14	21945334	21967319	146	0.226	rs35603826
MIR6741	1	226109779	226109842	126	0.226	rs78490423
CNNM3	2	97481990	97501121	64	0.226	rs538342553
TTLL3	3	9851643	9878040	164	0.226	rs13088594
C8orf58	8	22457113	22461662	146	0.226	rs61224284
LOC400553	16	88133014	88134591	200	0.226	rs112343166
RAB39A	11	107799276	107834208	151	0.226	rs12574834
ZRANB2	1	71528973	71546972	74	0.226	rs2300172
PTPLAD2	9	21006364	21031635	125	0.226	rs1857648
TNFRSF10B	8	22877647	22926700	226	0.226	rs144215650
MAB21L1	13	36047925	36050832	113	0.226	rs191347590
NR2C2AP	19	19312223	19314238	110	0.226	rs3761077
CLEC12A	12	10103914	10138194	223	0.226	rs35243417
MIR4422	1	55691313	55691396	100	0.227	rs12039195
ESR2	14	64693429	64805268	172	0.227	rs543696358
RAB3B	1	52373627	52456436	105	0.227	rs6667930
AIM1	6	106959729	107018334	219	0.227	rs12209167
MIR4999	19	8454173	8454264	143	0.227	rs79366941
FAM83A-AS1	8	124213411	124214983	75	0.227	rs62521844
MKNK1	1	47023078	47069966	144	0.227	rs141925378
MBP	18	74690788	74844774	632	0.227	rs470385
WDFY3-AS2	4	85887970	85928168	53	0.227	rs116762376
ANP32B	9	100745488	100778224	99	0.227	rs147077136
FKBP7	2	179328390	179343355	72	0.227	rs2059691
TRA2A	7	23544400	23571660	112	0.227	rs227939
CCZ1	7	5938340	5965603	267	0.227	rs2906500
ZFP28	19	57050316	57068170	111	0.227	rs8106523
CHST6	16	75507021	75528926	148	0.227	rs9923834
METTL21EP	13	103532448	103548383	154	0.227	rs71699349
BBX	3	107241782	107530176	294	0.227	rs13321566
VENTXP7	3	21447217	21448177	159	0.227	rs1876463
JKAMP	14	59951160	59972124	87	0.227	rs1253112
MIR3656	11	118889653	118889722	94	0.227	rs4938620
CCNI2	5	132083136	132090095	53	0.227	rs141001734
EIF3F	11	8008866	8017719	166	0.227	rs56304336
IFLTD1	12	25629015	25801496	279	0.227	rs278997
TFRC	3	195776154	195809032	273	0.227	rs60391957
TAF1D	11	93469095	93474703	69	0.227	rs602203
SLC12A4	16	67977376	68002597	55	0.227	rs2113193
CRYAA	21	44589117	44592920	124	0.227	rs11701620
PPP1R14D	15	41107642	41120907	74	0.227	rs185592732
ADD2	2	70889215	70995375	268	0.227	rs56243601
SLC9B2	4	103946651	103998170	85	0.227	rs6845598
2025-03-02	19	8478186	8503899	129	0.227	rs79366941
LINC01142	1	170240545	170253349	102	0.227	rs144870427
MS4A14	11	60163486	60185228	108	0.228	rs10501385
TMX4	20	7961715	8000393	143	0.228	rs148117672
LINC00673	17	70399462	70588943	479	0.228	rs72849427
MICU2	13	22066827	22178355	179	0.228	rs60074257
DKKL1	19	49866986	49878373	81	0.228	rs353978
SLC2A6	9	136336215	136344276	161	0.228	rs36219252
WWC1	5	167719064	167899308	417	0.228	rs558406030
PPP3R2	9	104353896	104357283	116	0.228	rs62577380
LINC00616	4	138948576	139051839	114	0.228	rs10023744
LOC653712	3	128580350	128590384	109	0.228	rs13088146
LINC01056	20	61669362	61685215	226	0.228	rs3746746
SGK223	8	8175257	8239344	247	0.228	rs17149611
ZNF264	19	57702867	57734214	204	0.228	rs4801454
EFNB3	17	7608519	7614693	163	0.228	rs35547626
MIR6746	11	61645687	61645750	130	0.228	rs61897795
STOM	9	124101265	124132582	115	0.228	rs554408937
CEACAM20	19	45010210	45033548	189	0.228	rs1661175
CXXC5	5	139028300	139062680	101	0.228	rs77498031
MIR4778	2	66585380	66585460	53	0.228	rs999091
OBSL1	2	220415449	220436268	123	0.228	rs3821042
FAM192A	16	57186377	57219976	140	0.228	rs58000905
RAD17	5	68665123	68710630	97	0.228	rs142634020
WISP3	6	112375277	112390887	106	0.229	rs916429
GALE	1	24122088	24127294	42	0.229	rs61779463
DUSP3	17	41843488	41856368	70	0.229	rs147712113
DLGAP3	1	35331036	35370984	160	0.229	rs28849477
PHRF1	11	576445	612222	261	0.229	rs138701214
BCL7B	7	72950682	72972065	75	0.229	rs71556729
UTP23	8	117778741	117786921	67	0.229	rs117079142
CCDC42B	12	113587662	113597081	83	0.229	rs11066504
MIR8052	11	130536629	130536698	144	0.229	rs10894226
MIR494	14	101495970	101496051	177	0.229	rs67455380
SPIDR	8	48173469	48648563	125	0.229	rs7004819
CLDN5	22	19510546	19512860	122	0.229	rs140761470
PAIP2B	2	71409867	71454233	175	0.229	rs918192
ZFP3	17	4981753	4999669	133	0.229	rs112466593
MIR22HG	17	1614797	1619566	178	0.229	rs117509133
MBTD1	17	49254785	49337427	147	0.229	rs3803886
SYT11	1	155829259	155854990	66	0.229	rs546415688
RRAGA	9	19049371	19051021	125	0.229	rs142319830
TBX10	11	67398773	67407031	96	0.229	rs35632190
MKNK1-AS1	1	47004367	47035927	143	0.229	rs141925378
LINC01185	2	61074894	61108449	113	0.23	rs12989427
MIR1296	10	65132716	65132808	59	0.23	rs12358789
NUDT9	4	88343727	88380606	115	0.23	rs7683311
LOC440461	17	66194800	66196443	168	0.23	rs1541445
KIZ	20	21106623	21227258	132	0.23	rs6137263
SLC5A3	21	35445822	35478561	106	0.23	rs13052524
STRBP	9	125883907	126030855	182	0.23	rs33997248
MAP1LC3B2	12	116997185	117014425	193	0.23	rs2733639
C18orf32	18	47007547	47013644	102	0.23	rs55746222
FAM69B	9	139607023	139619170	160	0.23	rs2297538
MIR4804	5	72174417	72174490	46	0.23	rs34673
LYRM4	6	5108652	5261183	292	0.23	rs9405253
SNX5	20	17922239	17949634	129	0.23	rs74171655
CARD11	7	2945709	3083579	607	0.23	rs1183432
TMEM158	3	45265955	45267814	152	0.23	rs33792
TLL2	10	98124362	98273683	256	0.23	rs117022019
AK1	9	130628758	130640022	164	0.23	rs137941473
THAP2	12	72057676	72074428	77	0.23	rs327771
ZNF600	19	53268747	53290034	340	0.23	rs113817519
CES1	16	55836763	55867075	217	0.23	rs34428341
HOXC12	12	54348713	54350350	116	0.23	rs1109391
PPP6R3	11	68228185	68382801	188	0.23	rs143717830
UGT2B7	4	69962192	69978705	60	0.23	rs114024927
F11R	1	160965000	160991133	127	0.23	rs72712872
RGR	10	86004808	86018944	148	0.23	rs11200987
FKBP1A-SDCBP2	20	1290554	1373816	305	0.23	rs11699735
LRR1	14	50065414	50081390	64	0.23	rs147933505
GABRG1	4	46037786	46126082	115	0.23	rs34010245
GALR3	22	38219388	38221502	74	0.23	rs74622487
CEBPE	14	23586514	23588820	121	0.23	rs28720057
MYH9	22	36677322	36784063	289	0.23	rs1894493
LINC01197	15	95822518	95870329	171	0.23	rs10527319
FGF14	13	102373204	103054124	817	0.23	rs958807
BACH1	21	30671219	30734217	60	0.23	rs77392789
TMEM161B-AS1	5	87564698	87732491	102	0.23	rs11748762
LOC285740	6	143875251	143890476	140	0.23	rs9390103
MIR5703	2	228336847	228336903	89	0.231	rs112380303
TAS2R40	7	142919171	142920143	39	0.231	rs78352434
SIN3A	15	75661719	75748124	73	0.231	rs577070398
MGC12916	17	14207056	14209062	217	0.231	rs62054160
IDI2	10	1064846	1071799	121	0.231	rs116879460
LMX1B	9	129376721	129463311	282	0.231	rs149818918
LINC00942	12	1609656	1613590	257	0.231	rs12822983
ZNF285	19	44889807	44905777	123	0.231	rs16979070
TACR2	10	71163957	71176674	167	0.231	rs113319415
OR2D2	11	6912804	6913731	89	0.231	rs112217183
LINC00032	9	27245681	27282791	260	0.231	rs55893930
MIR4692	11	72494574	72494637	71	0.231	rs111461371
PRKRA	2	179296140	179315958	78	0.231	rs2059691
RIIAD1	1	151694012	151702082	71	0.231	rs4466658
XPO7	8	21777179	21864096	190	0.231	rs1484163
SCARB2	4	77079891	77135052	141	0.231	rs71659315
EXD2	14	69658193	69710737	125	0.231	rs12897088
PCGF2	17	36890149	36904558	120	0.231	rs150241327
C17orf50	17	34087915	34092098	98	0.231	rs4796107
TMEM106C	12	48357329	48362661	153	0.232	rs1793958
HBEGF	5	139712427	139726188	80	0.232	rs535065485
TLR9	3	52255095	52260179	70	0.232	rs352152
NPHS2	1	179519673	179545084	99	0.232	rs4443850
SPOCK3	4	167654535	168155741	505	0.232	rs529667862
DSCAML1	11	117298488	117667976	778	0.232	rs1942929
ILVBL	19	15225784	15236610	170	0.232	rs139678332
CST6	11	65779461	65780976	77	0.232	rs79177013
LOC100505549	18	55297533	55336508	185	0.232	rs319447
GOT1	10	101156626	101190530	133	0.232	rs17568778
SCGB1B2P	19	35067637	35068596	116	0.232	rs8111197
HBD	11	5254058	5255858	148	0.232	rs140492979
B3GALTL	13	31774111	31906411	192	0.232	rs79778440
PIP5KL1	9	130683807	130693076	99	0.232	rs137941473
OR13G1	1	247835419	247836343	110	0.232	rs142241942
C17orf59	17	8091650	8093564	120	0.232	rs77904575
OCA2	15	28000022	28344458	365	0.232	rs1603784
GCSAM	3	111839687	111852152	92	0.232	rs1907639
SMARCAL1	2	217277136	217347774	133	0.232	rs1976620
LOC101928441	12	23328569	23344521	87	0.232	rs117384044
MPP3	17	41878166	41910547	89	0.232	rs35613181
C1orf64	1	16330730	16333184	152	0.232	rs56879303
ATF6	1	161736033	161933860	248	0.232	rs77472058
CASP6	4	110609784	110624629	89	0.232	rs76335033
KCNQ2	20	62037541	62103993	427	0.232	rs13042144
LACTB2	8	71549500	71581447	78	0.232	rs72665799
FAM32A	19	16296234	16302857	91	0.233	rs2279059
MIR3974	12	17826232	17826328	103	0.233	rs143822956
SWAP70	11	9685627	9774507	169	0.233	rs56043731
LOC284648	1	182584274	182585764	110	0.233	rs142266885
PRKXP1	15	101087956	101099488	163	0.233	rs967467
LOC441155	6	66011310	66015504	114	0.233	rs148367660
SAR1A	10	71909960	71930285	169	0.233	rs7071561
HAUS6	9	19053134	19102940	199	0.233	rs142319830
CEP290	12	88442789	88535993	73	0.233	rs78947543
MIR5693	13	51922702	51922775	71	0.233	rs966777
CBLN4	20	54572412	54580528	120	0.233	rs117606490
PCDHA8	5	140220906	140391929	162	0.233	rs144904425
IGSF21	1	18434239	18704977	576	0.233	rs643432
LOC728752	19	36980528	36981942	73	0.233	rs8106144
MLK7-AS1	2	174062440	174146764	279	0.233	rs11887008
CNOT10	3	32726636	32815367	187	0.233	rs11928861
CCDC108	2	219867567	219906273	88	0.233	rs113414093
MRAP2	6	84743419	84800605	111	0.233	rs531309819
LARP4	12	50794591	50873788	82	0.233	rs4343103
ZMYM2	13	20532809	20665984	273	0.233	rs9315203
KMT2D	12	49412757	49449107	76	0.233	rs140712494
CBLN2	18	70203914	70211723	103	0.233	rs76850750
MIR548AV	10	63736060	63736088	110	0.233	rs10821944
ASAP3	1	23755055	23810750	122	0.233	rs150525423
TMEM14E	3	152057486	152058779	57	0.234	rs557190621
CCL11	17	32612686	32615199	95	0.234	rs41362349
LINC00461	5	87836596	87980620	158	0.234	rs116367645
MIR4522	17	25620935	25621022	87	0.234	rs11331002
LRRK1	15	101459459	101610317	394	0.234	rs111905144
MIR1539	18	47013742	47013792	99	0.234	rs55746222
MYB	6	135502452	135540311	125	0.234	rs7757915
PCDHAC1	5	140306301	140391929	108	0.234	rs144904425
MKRN1	7	140152839	140179369	214	0.234	rs6948786
RRS1	8	67341262	67342968	94	0.234	rs72652765
SHANK3	22	51113069	51171640	270	0.234	rs78222150
INSIG1	7	155089485	155101945	207	0.234	rs13224097
F13B	1	197008320	197036397	53	0.234	rs6671696
NAE1	16	66836780	66864879	67	0.234	rs152168
FLG2	1	152321212	152332482	66	0.234	rs34224823
TNFRSF21	6	47199262	47277683	191	0.234	rs16875825
RECQL4	8	145736666	145743210	93	0.234	rs10111332
TMEM253	14	21567095	21571883	177	0.234	rs12432623
MIR608	10	102734741	102734841	99	0.234	rs11593122
CKMT1A	15	43985083	43991420	42	0.234	rs185037645
E2F3	6	20402136	20493945	237	0.234	rs12175025
CARM1	19	10982252	11033448	112	0.234	rs36096247
KIR3DL3	19	55235983	55248003	152	0.234	rs1749282
STAM2	2	152973314	153032506	119	0.234	rs149414471
RB1	13	48877882	49056026	105	0.234	rs142393457
KRI1	19	10663760	10676702	150	0.234	rs112995367
ID2	2	8822112	8824583	152	0.234	rs115821621
THRA	17	38218445	38250120	114	0.234	rs79833595
KRTAP5-3	11	1628794	1629693	206	0.234	rs10838027
MARVELD2	5	68710938	68737890	87	0.235	rs4416559
MIR3940	19	6416420	6416522	137	0.235	rs45466997
POP7	7	100303675	100305123	111	0.235	rs35436931
DYRK1B	19	40315989	40324841	145	0.235	rs67861877
CCDC125	5	68576518	68616410	102	0.235	rs142634020
ACVR1C	2	158383278	158485399	155	0.235	rs114868509
PNPLA6	19	7599037	7626653	208	0.235	rs11415621
MIR1193	14	101496388	101496466	178	0.235	rs67455380
OR10G8	11	123900329	123901265	131	0.235	rs111471584
MIR4306	13	100295312	100295403	89	0.235	rs2793785
HIST2H2BF	1	149754244	149783928	34	0.235	rs192504603
NNMT	11	114166534	114183238	114	0.235	rs11214913
LINC01207	4	165675282	165724947	232	0.235	rs35162910
C1orf109	1	38147241	38156192	133	0.235	rs12127877
MIR9-3	15	89911247	89911337	125	0.235	rs6496572
CHRD	3	184097860	184107617	204	0.235	rs28529456
PHAX	5	125936606	125962944	170	0.235	rs6873894
LOC101060542	18	68047375	68051827	184	0.235	rs7244107
ZAR1L	13	32877907	32886091	104	0.235	rs11571592
SPRR2D	1	153012200	153013594	69	0.235	rs364359
FAM71F2	7	128312319	128327926	117	0.235	rs6958689
CTD-2201I18.1	5	79362171	79379488	152	0.235	rs201437384
NANP	20	25593572	25604648	56	0.236	rs4813575
DDX5	17	62494373	62502484	50	0.236	rs56025355
ADAMTS12	5	33527286	33892124	438	0.236	rs6885236
C22orf39	22	19428409	19435755	58	0.236	rs111551770
FADS1	11	61567096	61584529	106	0.236	rs61897795
DEFB116	20	29891014	29896388	56	0.236	rs6088920
HMCES	3	128997683	129024135	93	0.236	rs142461293
KCNH5	14	63173290	63511956	407	0.236	rs35648933
DSCAM	21	41384342	42219039	1377	0.236	rs1011764
NKD1	16	50582240	50674771	119	0.236	rs4785442
DUSP11	2	73989324	74007284	43	0.236	rs17009372
CACNA2D1	7	81579417	82073031	630	0.236	rs113721016
GSTP1	11	67351065	67354124	75	0.236	rs35156880
CDC45	22	19467348	19508135	125	0.236	rs2871029
PRDX6	1	173446485	173457946	57	0.236	rs35152701
SLC18A3	10	50818346	50820766	125	0.236	rs60158295
LINC00173	12	116971226	116974318	131	0.236	rs2733639
SP5	2	171571856	171574498	111	0.236	rs114998307
PSMB10	16	67968406	67970780	48	0.236	rs12599580
LRRFIP1	2	238536223	238690290	356	0.236	rs5839673
MTHFD1	14	64854758	64926725	135	0.236	rs543696358
C7orf25	7	42948871	42951689	68	0.236	rs2217200
CCDC94	19	4247110	4269085	195	0.236	rs191051887
HMGA2	12	66218239	66360071	188	0.236	rs11175997
RAD23B	9	110045516	110094475	155	0.236	rs4978785
LOC101928203	16	76668894	76692375	116	0.237	rs7201297
PPP2R5C	14	102228134	102394328	300	0.237	rs151088600
C2orf61	2	47314129	47382517	316	0.237	rs10187573
C14orf169	14	73957638	73960105	110	0.237	rs56002300
TP73	1	3569128	3652765	320	0.237	rs34661835
AFF1	4	87856153	88062206	185	0.237	rs79916614
SVILP1	10	30981202	31005942	167	0.237	rs6481713
MIR650	22	23165269	23165365	88	0.237	rs383648
PDK2	17	48172100	48188733	140	0.237	rs199146
GCHFR	15	41056284	41059911	67	0.237	rs114718284
RP9P	7	32956426	32982782	117	0.237	rs199877161
LIMS3-LOC440895	2	110656008	110726149	6	0.237	rs531842938
LOC440895	2	110705266	110726149	6	0.237	rs531842938
LOC100288570	2	110705266	110726149	6	0.237	rs531842938
LOC101929241	14	97925152	98047720	176	0.237	rs34865247
CCNK	14	99947738	99977852	79	0.237	rs9788481
IGFBP7-AS1	4	57975927	58071465	348	0.237	rs7656865
LRP8	1	53708040	53793821	166	0.237	rs190523815
GTF2H3	12	124118285	124147151	85	0.237	rs78528979
RNF224	9	140122017	140124090	112	0.237	rs79850917
ADAMTS20	12	43748011	43945724	224	0.237	rs143943872
PIH1D1	19	49949549	49955115	116	0.237	rs199970514
ERCC2	19	45854648	45873845	178	0.237	rs11083769
ZCCHC6	9	88902647	88969402	88	0.237	rs2210408
BPIFB4	20	31669317	31699557	141	0.237	rs183184658
KRT18P55	17	26603011	26634408	90	0.237	rs79207839
RPRD1B	20	36661947	36720766	87	0.237	rs41310809
SRF	6	43139032	43149244	107	0.237	rs9462876
PLEKHM2	1	16010826	16061264	134	0.237	rs45532931
CEP57L1	6	109416355	109485115	98	0.237	rs9486996
TOR1A	9	132575220	132586441	155	0.238	rs62584849
TICRR	15	90118817	90171253	152	0.238	rs72752525
POU3F1	1	38509522	38512450	113	0.238	rs61776719
UPK3A	22	45680867	45691755	168	0.238	rs738169
CASP4	11	104813593	104839325	84	0.238	rs202022198
THEGL	4	57396774	57469489	199	0.238	rs74570061
ELMO2	20	44994689	45035271	103	0.238	rs6011944
TEN1-CDK3	17	73975297	74002080	148	0.238	rs4788913
MIR6854	9	100991430	100991499	117	0.238	rs74987041
HS3ST3B1	17	14204505	14249492	328	0.238	rs62054160
LDHA	11	18415935	18429765	109	0.238	rs71486865
KCNJ18	17	21308447	21320482	114	0.238	rs59292983
SOX2	3	181429711	181432223	100	0.238	rs4558808
LOC100507194	6	3183051	3196001	112	0.238	rs141463347
LINC01124	2	171568948	171571077	120	0.238	rs114998307
CRYZL1	21	34961647	35014160	87	0.238	rs78759195
PTCH2	1	45285515	45308616	71	0.238	rs11573542
PGA5	11	61008628	61018929	57	0.238	rs11602879
RAB11B	19	8455204	8469317	156	0.238	rs79366941
SULF1	8	70378858	70573147	383	0.238	rs3087714
DPY19L3	19	32896654	32976799	150	0.239	rs71176127
LINC01237	2	242823513	243020873	217	0.239	rs565084431
PXN-AS1	12	120639093	120650631	70	0.239	rs117637925
LOC400684	19	32880955	32896445	89	0.239	rs117979004
MBD6	12	57916658	57923931	61	0.239	rs556161029
ARGFXP2	17	30477386	30478590	59	0.239	rs72825779
LOC389033	2	130680434	130691890	119	0.239	rs78599345
CD81-AS1	11	2349978	2399222	233	0.239	rs72844191
ZMYND12	1	42896000	42921938	71	0.239	rs55894738
ERN2	16	23701625	23724821	141	0.239	rs117998954
WWOX	16	78133309	79246564	3368	0.239	rs117779874
SFSWAP	12	132195631	132284283	263	0.239	rs4246274
TRAF3IP1	2	239229184	239309541	172	0.239	rs79065998
MIR5002	3	123851775	123851872	54	0.239	rs73186253
CCDC141	2	179694483	179914786	362	0.239	rs116651020
ATP2C1	3	130569368	130735555	146	0.239	rs77739355
LINC00282	13	52387482	52419286	174	0.239	rs1054515
ECE1	1	21543739	21672034	252	0.239	rs12140917
CHID1	11	867858	915058	164	0.239	rs11246335
LINC00410	13	91543207	91578851	121	0.239	rs150487260
TASP1	20	13370035	13619583	211	0.239	rs34276759
CHRNA2	8	27317277	27336813	131	0.239	rs11778371
LMBR1L	12	49490922	49504680	57	0.239	rs11168893
FCHSD2	11	72547789	72853143	168	0.239	rs11604683
ITPR3	6	33589155	33664348	297	0.239	rs55994614
SFN	1	27189632	27190947	51	0.239	rs71824349
LILRB3	19	54720146	54746711	220	0.239	rs71365433
CNN2	19	1026297	1039064	331	0.239	rs28659974
HECTD1	14	31569320	31676729	152	0.239	rs531919422
LAMA3	18	21269561	21535029	195	0.239	rs112104054
TCEB3C	18	44554572	44556449	84	0.239	rs1942248
TCEB3CL	18	44554572	44556213	84	0.239	rs1942248
C15orf62	15	41062158	41064648	65	0.24	rs12050702
SLC25A41	19	6426047	6433790	153	0.24	rs144687498
SH3BP4	2	235860627	235964358	323	0.24	rs4663531
LOC389602	7	155755325	155759037	207	0.24	rs4716568
LOC101926905	5	140425789	140457609	69	0.24	rs28580099
MRPL4	19	10362639	10370736	159	0.24	rs281438
RPL31	2	101618690	101636155	129	0.24	rs13409793
MIR4287	8	27743555	27743633	140	0.24	rs7016618
PPP3CC	8	22298482	22398657	212	0.24	rs74437232
TMED10	14	75598170	75643349	84	0.24	rs12878764
FADS3	11	61640994	61659017	144	0.24	rs61897795
UQCRC2	16	21964608	21994668	60	0.24	rs11648723
TRAPPC4	11	118889240	118894385	96	0.24	rs4938620
SNORA77	1	203698708	203698833	81	0.24	rs12725711
LOC286367	9	107536632	107540045	137	0.24	rs4149336
EZH1	17	40852292	40897071	67	0.24	rs149402495
LINC00460	13	107028910	107030142	153	0.24	rs9555246
TTC7A	2	47143267	47303275	500	0.24	rs10187573
LPHN1	19	14258548	14316997	169	0.24	rs116902471
LOC102467074	5	3177948	3181346	279	0.24	rs438839
CRH	8	67088611	67090846	71	0.24	rs74688006
OR56A1	11	6047900	6048971	153	0.24	rs61876308
SOCS2	12	93963597	93970521	143	0.24	rs7968286
VWA5B2	3	183948316	183960117	85	0.24	rs112171347
GTSE1	22	46692637	46726707	112	0.24	rs9615351
ZNF663P	20	45085131	45086282	64	0.241	rs6017884
LOC101927870	7	103085653	103154454	197	0.241	rs117077910
GOLGA3	12	133345494	133405426	261	0.241	rs2291260
DCTN5	16	23652686	23685068	121	0.241	rs117998954
SERGEF	11	17809595	18034709	231	0.241	rs11024408
HCST	19	36393381	36395173	79	0.241	rs74258171
C6orf7	6	80513303	80580137	214	0.241	rs62411157
LOC100505835	19	29493461	29504862	133	0.241	rs1549948
PMS2	7	6012869	6048737	148	0.241	rs1860461
SERPINB6	6	2948392	2972399	233	0.241	rs11242809
GLT8D2	12	104382764	104443915	169	0.241	rs2583261
STRC	15	43891760	43910998	54	0.241	rs576175353
VNN2	6	133065008	133084598	152	0.241	rs76228356
GABRR1	6	89887222	89941007	216	0.241	rs78377936
WDR18	19	984327	994569	307	0.241	rs3752232
ABLIM1	10	116190868	116444414	358	0.241	rs11196802
KAT5	11	65479472	65487077	75	0.241	rs34346253
MIR186	1	71533313	71533399	68	0.241	rs2300172
FAM151B	5	79783799	79838382	137	0.241	rs114359514
LOC100129175	2	219866936	219880444	78	0.241	rs113414093
FCRLA	1	161676761	161684142	176	0.241	rs61804187
SLN	11	107578100	107582787	119	0.241	rs12281893
IL17RE	3	9944295	9958084	165	0.241	rs7627880
UBE2T	1	202300784	202311094	68	0.241	rs36019942
ELOVL1	1	43829067	43833745	48	0.241	rs11210838
MIR6734	1	43830318	43830386	48	0.241	rs11210838
HLA-DOB	6	32780539	32784825	231	0.241	rs3819715
PCDHA10	5	140235467	140391929	154	0.242	rs144904425
THBS4	5	79331169	79379107	177	0.242	rs201437384
LOC101927015	9	71158456	71161518	101	0.242	rs265083
SLC9B1	4	103806204	103940896	84	0.242	rs6845598
LYPD3	19	43964945	43969831	123	0.242	rs11668793
POU5F1B	8	128427856	128429441	183	0.242	rs10956372
RDH5	12	56114150	56118526	76	0.242	rs6581079
ESYT3	3	138153414	138197256	99	0.242	rs1679170
MIR3146	7	19744980	19745059	124	0.242	rs2158382
NR5A1	9	127243514	127269699	101	0.242	rs62581796
DHX8	17	41561333	41601680	102	0.242	rs9783822
LINC00951	6	40312083	40323745	133	0.242	rs150329399
PIAS2	18	44390022	44497495	123	0.242	rs576604
LIPT2	11	74202922	74204755	115	0.242	rs665600
MIR3609	7	98479272	98479352	77	0.242	rs79615950
EMC10	19	50979733	50986783	154	0.242	rs147702382
SCRN3	2	175260456	175294303	101	0.242	rs72917504
PNMAL1	19	46969747	46974820	206	0.242	rs877589
ZNF407	18	72342918	72777628	327	0.242	rs113829935
MLF1	3	158288952	158324249	98	0.242	rs4680444
HBS1L	6	135281516	135376036	106	0.242	rs9399136
KIF26A	14	104605059	104647235	290	0.242	rs73362216
ACOT12	5	80625946	80689988	182	0.242	rs13184667
CSTF3	11	33106129	33183037	119	0.242	rs202029474
AQP12B	2	241615834	241622317	231	0.242	rs58897072
ARHGEF2	1	155916629	155948336	66	0.242	rs138368982
LOC100128233	14	65679610	65689065	195	0.243	rs753649
TPCN2	11	68816349	68858072	190	0.243	rs1249580
NNAT	20	36149606	36152090	54	0.243	rs146307403
C21orf58	21	47720343	47743813	154	0.243	rs11701361
ITIH5	10	7601231	7708961	399	0.243	rs11255303
CAPZB	1	19665266	19812135	278	0.243	rs214309
CD63	12	56119226	56123457	75	0.243	rs6581079
NKX1-2	10	126135997	126138550	166	0.243	rs2674340
CXCL13	4	78432906	78532988	155	0.243	rs75461783
LOC153910	6	142847591	142959026	150	0.243	rs145743542
C9orf78	9	132589563	132597572	128	0.243	rs62584849
PRAMEF12	1	12834990	12838048	153	0.243	rs56068228
TTC38	22	46663860	46689905	87	0.243	rs56340734
PGR	11	100900354	101000544	171	0.243	rs78730706
USP24	1	55532031	55681039	240	0.243	rs146763006
MIR6072	10	2118212	2118283	210	0.243	rs870040
FDPS	1	155278538	155290457	47	0.243	rs114130331
CCDC61	19	46498718	46521874	158	0.243	rs1010695
RAB7A	3	128444978	128533641	159	0.243	rs6439141
AMFR	16	56395363	56459450	159	0.243	rs118085126
ARRB2	17	4613788	4624795	183	0.243	rs733099
DIRAS2	9	93372113	93405108	181	0.243	rs11428765
FAM160A2	11	6232563	6255941	160	0.243	rs11419704
ACTR5	20	37377096	37401089	151	0.243	rs10485649
LINC01213	3	149956305	149957992	121	0.243	rs139937835
TMEM55A	8	92006501	92053203	70	0.243	rs35126177
FUNDC2P2	2	84517805	84519324	74	0.243	rs6761772
CYP4F24P	19	15870143	15890798	104	0.243	rs2163864
METTL21C	13	103338096	103346871	139	0.244	rs75941373
LOC728819	2	43902291	43903461	165	0.244	rs145292109
GABRA6	5	161112657	161129598	62	0.244	rs78510985
QSOX1	1	180123967	180167169	195	0.244	rs4570379
C2orf73	2	54558070	54588714	145	0.244	rs7564338
ZBED6	1	203766650	203769590	87	0.244	rs12725711
SULT2B1	19	49055428	49102684	203	0.244	rs150927766
PCMT1	6	150070830	150132557	77	0.244	rs140392383
MIR30D	8	135817118	135817188	91	0.244	rs73359012
CRTAC1	10	99624756	99790585	213	0.244	rs142274693
MEF2C	5	88014057	88199922	210	0.244	rs148180366
NUDT8	11	67395408	67397408	86	0.244	rs35632190
ACSM1	16	20634558	20702578	141	0.244	rs148110313
STC2	5	172741725	172756506	175	0.244	rs555412547
APCDD1	18	10454624	10488698	183	0.244	rs206414
CD164	6	109687716	109703762	82	0.244	rs564751735
PPP1R37	19	45596430	45650543	156	0.244	rs150685845
RNF24	20	3912068	3996216	179	0.244	rs3746665
SUGT1	13	53226830	53262433	87	0.245	rs9536258
MIR4661	8	92217712	92217786	59	0.245	rs62526737
TWISTNB	7	19735084	19748660	137	0.245	rs2158382
IPO5P1	19	23437855	23457053	99	0.245	rs76643574
MICAL3	22	18270415	18507325	621	0.245	rs366542
STK32B	4	5053526	5502725	844	0.245	rs195105
CTSH	15	79214091	79237420	159	0.245	rs147125452
NSUN5	7	72716512	72722864	42	0.245	rs138220012
GPRC5C	17	72427666	72443568	230	0.245	rs11323529
SCAMP2	15	75137196	75165670	87	0.245	rs143784276
VPS8	3	184529930	184770402	262	0.245	rs68052974
ARMC2-AS1	6	109229342	109245306	95	0.245	rs75220515
GGT1	22	24979717	25024972	168	0.245	rs2005593
OR10X1	1	158548708	158549689	83	0.245	rs12088990
LENG1	19	54659377	54663481	150	0.245	rs11670086
INO80	15	41271078	41408444	126	0.245	rs3212277
IGLL3P	22	25714223	25716193	189	0.245	rs6004533
CEACAM6	19	42259427	42276113	80	0.245	rs117875851
MIR6758	12	57906470	57906533	58	0.245	rs200773702
TBCA	5	76986994	77072185	156	0.245	rs74603736
DCPS	11	126173646	126215644	143	0.245	rs4307732
YTHDF2	1	29063132	29096287	89	0.245	rs576627425
SLC16A13	17	6939393	6943440	154	0.245	rs5017726
LOC100506100	9	131486740	131495522	55	0.245	rs9697210
HCFC1R1	16	3072620	3074287	187	0.245	rs10438593
HHATL	3	42734154	42744319	90	0.246	rs146565641
DUX2	10	135493785	135498458	11	0.246	rs368789138
DUX4	10	135493785	135498458	11	0.246	rs368789138
DUX4L2	10	135493785	135498458	11	0.246	rs368789138
DUX4L3	10	135493785	135498458	11	0.246	rs368789138
DUX4L5	10	135493785	135498458	11	0.246	rs368789138
DUX4L6	10	135493785	135498458	11	0.246	rs368789138
DUX4L7	10	135493785	135498458	11	0.246	rs368789138
SPRR2A	1	153028595	153029988	84	0.246	rs364359
DISP1	1	222988430	223179337	305	0.246	rs75082168
LOC100506499	14	50474030	50506602	250	0.246	rs28733244
PPP1R36	14	65016619	65056096	86	0.246	rs140807884
FBXL18	7	5515427	5553399	323	0.246	rs181316459
ZNF397	18	32820993	32838397	90	0.246	rs3833188
OR13C9	9	107379528	107380485	69	0.246	rs72747399
STAM	10	17686123	17758821	146	0.246	rs17141436
TNRC6B	22	40440820	40731812	194	0.246	rs117820381
ANKRD28	3	15708743	15901053	155	0.246	rs74869494
NUP153	6	17615265	17707065	223	0.246	rs4716178
UCHL1	4	41258897	41270446	141	0.246	rs74711799
CCDC62	12	123259055	123311927	120	0.246	rs116736246
PCDHA4	5	140186658	140391929	172	0.246	rs144904425
FAM205B	9	34830263	34838583	56	0.246	rs2183318
UCHL1-AS1	4	41222090	41258744	163	0.246	rs74711799
SNAP25-AS1	20	10004459	10200154	393	0.246	rs112618501
CCDC37	3	126113781	126155398	203	0.247	rs6810140
TP73-AS1	1	3652547	3663937	195	0.247	rs34661835
DND1	5	140050380	140053171	57	0.247	rs139145072
NGB	14	77731833	77737655	180	0.247	rs73309147
CDPF1	22	46639909	46646193	95	0.247	rs56340734
ACSF2	17	48503518	48552206	148	0.247	rs116956386
GPHN	14	66974124	67648525	260	0.247	rs142918240
ZNF44	19	12382624	12405714	71	0.247	rs143825091
SPTB	14	65213000	65289866	226	0.247	rs45539331
SLC18A1	8	20002365	20040717	209	0.247	rs7008150
RPUSD3	3	9879532	9885702	153	0.247	rs13088594
ABAT	16	8768443	8878432	467	0.247	rs4313808
ZSCAN5A	19	56732678	56739659	304	0.247	rs11425012
SNCG	10	88718287	88723017	137	0.247	rs1240403
SMOC1	14	70346113	70499083	368	0.247	rs7156508
BHLHE22	8	65492794	65496191	67	0.247	rs16931331
MUC15	11	26580578	26593815	148	0.247	rs2663170
GTF2E2	8	30436030	30515738	141	0.247	rs112064783
MIR4526	18	13611112	13611199	144	0.247	rs117393929
ZBTB47	3	42695175	42709072	85	0.247	rs148004516
USP12-AS1	13	27699669	27743272	136	0.247	rs34498931
PAH	12	103232103	103311381	166	0.247	rs10860931
NIPSNAP3B	9	107526450	107536291	141	0.247	rs4149336
NRG1-IT1	8	31883251	31996993	187	0.247	rs73232443
PLK5	19	1524072	1535455	243	0.247	rs138308068
MAPK11	22	50702141	50708822	216	0.247	rs542229305
HIF3A	19	46800302	46846690	253	0.247	rs55851213
SEC31A	4	83739813	83812419	97	0.247	rs148806875
STK32A	5	146614578	146767418	266	0.247	rs1864961
NEK11	3	130745693	131069309	208	0.247	rs114323548
PDCD2L	19	34895302	34917072	63	0.247	rs2081063
LECT2	5	135282599	135290723	129	0.247	rs42257
NEURL3	2	97163379	97173846	67	0.247	rs11693625
KRT24	17	38854242	38860002	91	0.247	rs11309872
FAM47E	4	77135192	77204936	163	0.247	rs71659315
PRPH2	6	42664332	42690358	104	0.248	rs6458302
TMEM145	19	42817476	42829214	39	0.248	rs142071177
SLITRK5	13	88324869	88331870	101	0.248	rs9554723
NRXN2	11	64373645	64490660	110	0.248	rs371730762
ARHGAP19	10	98981929	99052430	149	0.248	rs180921593
LINC00948	10	61496747	61513203	133	0.248	rs1913508
SRSF4	1	29474249	29508637	85	0.248	rs138825966
FADS2	11	61583674	61634826	141	0.248	rs61897795
SNORD66	3	184043483	184043559	110	0.248	rs843341
GS1-18A18.1	7	54624662	54639419	132	0.248	rs3893317
LGR6	1	202163117	202288889	239	0.248	rs139095833
ENTPD4	8	23286664	23315244	149	0.248	rs116973046
ZNRF1	16	75032914	75144892	238	0.248	rs58200819
HSD3BP4	1	120106502	120115199	141	0.248	rs6692504
RTN4	2	55199326	55277734	239	0.248	rs17347271
ANAPC15	11	71820632	71823822	71	0.248	rs499716
N6AMT1	21	30244512	30257695	77	0.248	rs117288797
MIR323A	14	101492068	101492154	157	0.248	rs67455380
MAN1C1	1	25943958	26112698	176	0.248	rs115183232
KLF17	1	44584521	44600809	150	0.248	rs12030367
LINC00861	8	126934766	126963441	107	0.248	rs1491486
DGCR6L	22	20301760	20307628	83	0.248	rs61730475
CHI3L1	1	203148058	203155922	149	0.248	rs4020535
INTS6-AS1	13	52027480	52028851	57	0.248	rs140154891
TCL1A	14	96176303	96180533	176	0.249	rs728739
CUX2	12	111471827	111788358	221	0.249	rs376667320
ABCA2	9	139901685	139923374	137	0.249	rs34832424
C3orf67-AS1	3	58810196	59004819	107	0.249	rs373400631
RAPGEF4	2	173600524	173917620	445	0.249	rs2676522
PRKDC	8	48685668	48872743	74	0.249	rs2466760
DHRS4	14	24422943	24438488	168	0.249	rs2019895
SIGLEC6	19	52022783	52035110	220	0.249	rs62617068
RINT1	7	105172531	105208124	141	0.249	rs116947439
LRP5	11	68080076	68216743	202	0.249	rs186439432
LOC643355	1	112533189	112541463	154	0.249	rs12753051
ZNF22	10	45496272	45500777	102	0.249	rs75077761
IQCA1	2	237232789	237416178	214	0.249	rs574817552
CCDC74B	2	130896855	130902707	56	0.249	rs138312386
GSTZ1	14	77787229	77797940	129	0.249	rs7146741
ZNF542P	19	56879467	56891196	139	0.249	rs12976615
FKBP6	7	72742154	72772646	65	0.249	rs147445407
IL17RB	3	53880576	53899827	150	0.249	rs76981551
LOC100506470	20	59654119	59655235	195	0.249	rs17805061
LOC100506406	5	35938902	35940093	89	0.249	rs113624451
LINC00358	13	62577657	62603681	95	0.249	rs9598397
SPG20	13	36875774	36944317	133	0.249	rs557641358
TRPV2	17	16318855	16340317	116	0.249	rs9908067
TEN1	17	73975297	73996667	147	0.249	rs4788913
ZNF295-AS1	21	43429302	43445029	266	0.25	rs67858562
C6orf229	6	24797548	24799124	121	0.25	rs79868980
GPI	19	34855644	34893318	75	0.25	rs2081063
C11orf1	11	111749947	111754797	33	0.25	rs118051632
PALD1	10	72238563	72328206	306	0.25	rs4553291
GM140	1	181205523	181207740	80	0.25	rs9660061
ZNF718	4	53192	196095	101	0.25	rs142074439
FBXO16	8	28285925	28347835	160	0.25	rs147664453
FAM181B	11	82443045	82444906	104	0.25	rs34281478
SNORD109A	15	25287120	25287187	94	0.25	rs2732031
SNORD109B	15	25287120	25287187	94	0.25	rs2732031
TAB1	22	39795758	39833132	119	0.25	rs909685
ZFYVE19	15	41099273	41106767	81	0.25	rs185592732
LOC101927797	21	19933582	20132130	264	0.25	rs2824984
MIR4660	8	8905954	8906028	141	0.25	rs58802611
AFF3	2	100163715	100759037	461	0.25	rs7593337
LOC441454	9	99671356	99672737	66	0.25	rs187931553
LOC100128239	11	133902166	133911236	191	0.25	rs11223677
OR4D5	11	123810323	123811280	84	0.25	rs537719369
CD34	1	208059882	208084683	156	0.25	rs6658031
KATNBL1P6	6	147122804	147124960	98	0.25	rs76592737
CCNE2	8	95892452	95907482	88	0.25	rs6471498
RGPD1	2	87144737	87241099	46	0.25	rs113375399
KRT2	12	53038341	53045959	132	0.25	rs140850576
SNORD64	15	25230246	25230313	70	0.25	rs2732031
MIR589	7	5535449	5535548	237	0.25	rs35678112
SEC24D	4	119643977	119757326	149	0.25	rs374284027
BCAS4	20	49411430	49493714	217	0.25	rs6126093
TRIM36	5	114460458	114516243	157	0.25	rs149305303
PGM5	9	70971814	71145977	211	0.25	rs265083
ZNF274	19	58694355	58724928	165	0.25	rs157375
KLK15	19	51328544	51334779	244	0.25	rs266121
TCTEX1D4	1	45271585	45272957	60	0.25	rs11573542
UCN3	10	5406975	5416169	168	0.251	rs148841219
NETO1	18	70409548	70534810	284	0.251	rs6566661
RBFADN	18	77827255	77839206	73	0.251	rs143219232
ZDHHC6	10	114190057	114206672	119	0.251	rs10787446
TVP23A	16	10860532	10912621	228	0.251	rs8049532
DTNA	18	32073253	32471808	304	0.251	rs199718933
SPRR3	1	152974222	152976332	67	0.251	rs201133598
PPP4R1	18	9546788	9614605	243	0.251	rs75186979
PFKM	12	48499655	48540187	79	0.251	rs7969749
ACSM5	16	20420855	20452281	170	0.251	rs78751740
FBXL20	17	37408896	37557909	108	0.251	rs76457657
ANXA3	4	79472741	79531605	139	0.251	rs72659058
ANKRD12	18	9136750	9285983	160	0.251	rs71168039
PLCL1	2	198669425	199014608	164	0.251	rs72914797
LHX1	17	35294771	35301915	124	0.251	rs8064679
IL24	1	207070787	207077484	76	0.251	rs2232363
MIR6781	17	40975897	40975961	37	0.251	rs12946804
CELF2-AS2	10	11113505	11147451	201	0.251	rs75142402
RBAKDN	7	5111690	5112854	185	0.251	rs35610193
SOX10	22	38368318	38380539	50	0.251	rs147197977
INHBA	7	41728600	41742706	84	0.251	rs2108170
TNKS2	10	93558150	93625232	106	0.251	rs35669389
ZAN	7	100331248	100395419	188	0.251	rs2247445
ROCK1P1	18	109064	122222	118	0.251	rs147712487
SRGAP3-AS3	3	9258578	9261192	173	0.251	rs452714
TGOLN2	2	85545140	85555419	145	0.251	rs572423656
RAPGEF4-AS1	2	173587917	173600934	121	0.251	rs12999512
NANS	9	100818958	100845365	107	0.251	rs147077136
LOC101927347	3	6674044	6847136	353	0.251	rs17045707
SCARNA4	1	155895748	155895877	49	0.251	rs35374730
POU6F2-AS1	7	39444197	39445945	81	0.252	rs10626884
MRE11A	11	94150468	94227040	142	0.252	rs182568285
MMP11	22	24115035	24126503	124	0.252	rs6003872
FAM95A	2	95421070	95426929	42	0.252	rs77576587
RNF220	1	44870959	45117396	396	0.252	rs12041594
GAREM	18	29843483	30050447	271	0.252	rs78939049
CTAGE1	18	19993563	19997878	109	0.252	rs77174474
UBE2QL1	5	6448735	6496834	229	0.252	rs12651931
MIR8078	18	112255	112339	106	0.252	rs147712487
RDH14	2	18735988	18741959	132	0.252	rs7606752
BEGAIN	14	101003483	101036131	99	0.252	rs141297564
RBFA	18	77794345	77810652	74	0.252	rs143219232
TBC1D13	9	131549485	131572711	71	0.252	rs13284665
TTC36	11	118398209	118401740	55	0.252	rs45479397
PSMB3	17	36908965	36920484	122	0.252	rs150241327
THYN1	11	134118172	134123260	125	0.252	rs1595895
TMEM231	16	75572014	75590184	123	0.252	rs35256603
SYVN1	11	64894750	64902003	74	0.252	rs1129367
TMEM71	8	133722191	133772914	116	0.252	rs7839989
GHITM	10	85899184	85913311	149	0.252	rs117699987
SLC25A18	22	18043182	18073647	166	0.252	rs1296784
SPINK9	5	147715121	147719412	50	0.252	rs7709159
ZNF605	12	133498018	133532892	89	0.252	rs141613946
LOC102724050	12	54747474	54860814	146	0.252	rs2091768
FAIM3	1	207076630	207095378	81	0.252	rs2232363
RPL35A	3	197677051	197682721	95	0.253	rs114431631
CA8	8	61101422	61193954	179	0.253	rs77383884
PRAMEF1	1	12851545	12856777	158	0.253	rs56068228
FLG-AS1	1	152285934	152339168	89	0.253	rs34224823
MIR3156-3	21	14778704	14778781	42	0.253	rs28373797
DENND1B	1	197473878	197744623	123	0.253	rs17562659
CR2	1	207627644	207663240	102	0.253	rs61759494
PEX3	6	143771917	143811751	109	0.253	rs12204636
ZNF626	19	20802744	20844402	162	0.253	rs12982531
LOC101928404	1	163131464	163182813	155	0.253	rs76677739
ZNF613	19	52430687	52449011	101	0.253	rs139655668
MIR6078	10	4033351	4033451	138	0.253	rs7093608
IGF2	11	2150346	2170833	211	0.253	rs369817596
PIK3R4	3	130397777	130465696	90	0.253	rs79652731
TPST2	22	26921713	26986089	229	0.253	rs4149471
EDIL3	5	83236413	83680685	434	0.253	rs4274957
KIAA0020	9	2804154	2844130	188	0.253	rs116622256
SPEF1	20	3758150	3762102	175	0.253	rs11697735
HS1BP3-IT1	2	20790534	20792308	182	0.253	rs66475711
SIRT2	19	39369194	39390502	141	0.253	rs11083481
GFRA3	5	137588068	137610253	82	0.253	rs200095891
OAZ2	15	64979772	64995462	89	0.253	rs16948162
NNT	5	43602790	43705668	99	0.253	rs62367652
CCDC113	16	58283839	58317734	157	0.253	rs2550375
TRIM17	1	228595635	228604583	84	0.253	rs55755045
TRIM7	5	180620923	180632293	217	0.254	rs41285569
CFHR4	1	196857143	196887843	74	0.254	rs2336505
MIR4743	18	46196970	46197039	189	0.254	rs7227652
C18orf25	18	43753987	43846955	146	0.254	rs144666638
OR7A5	19	14937138	14939276	171	0.254	rs138690446
RACGAP1	12	50382944	50419307	117	0.254	rs112927171
LETM1	4	1813205	1857974	141	0.254	rs6834663
FUBP1	1	78413590	78444777	71	0.254	rs201032032
TMEM150A	2	85825669	85829822	78	0.254	rs115784820
KLHL40	3	42727010	42733938	92	0.254	rs148004516
WSB1	17	25621105	25640645	105	0.254	rs11331002
FAM170B-AS1	10	50329883	50359592	147	0.254	rs72786903
CDH5	16	66400524	66438689	195	0.254	rs12925055
LOC100132354	6	43858764	43905944	233	0.254	rs73422218
MKRN7P	20	45092298	45093931	65	0.254	rs6017884
CERS3	15	100940599	101084925	317	0.254	rs967467
FAM126B	2	201838440	201936392	66	0.254	rs72929098
NEU1	6	31826828	31830709	154	0.254	rs56192194
THUMPD3-AS1	3	9430536	9439174	88	0.254	rs17050255
RPLP0	12	120634502	120639014	68	0.254	rs117637925
IQCK	16	19727777	19868859	177	0.254	rs10500403
ACTN1-AS1	14	69446398	69454180	170	0.255	rs1275202
COPB2	3	139076432	139108522	80	0.255	rs74525691
DHX58	17	40253421	40264751	107	0.255	rs58111435
RPS3	11	75110534	75133345	106	0.255	rs525084
ALG3	3	183960116	183967313	80	0.255	rs112171347
ATP6V1D	14	67804580	67826720	78	0.255	rs10136710
STPG2	4	98480024	99064391	250	0.255	rs34252589
METTL21A	2	208473838	208489973	108	0.255	rs35000643
DNAJC17	15	41060066	41099676	91	0.255	rs185592732
TEAD1	11	12695968	12966284	321	0.255	rs16911909
TNFRSF4	1	1146705	1149548	189	0.255	rs6603781
TTLL9	20	30458504	30530858	161	0.255	rs145036086
SNORD127	14	45580077	45580176	52	0.255	rs56836063
CRTC1	19	18794424	18893143	217	0.255	rs35359254
B4GALT6	18	29202208	29264686	132	0.255	rs72924847
SOST	17	41831098	41836156	72	0.255	rs147712113
SIX2	2	45232323	45236542	228	0.255	rs340514
LOC102546294	5	147647869	147763413	97	0.255	rs28562491
CACNG3	16	24266873	24373737	329	0.255	rs118147847
ICAM1	19	10381516	10397291	163	0.255	rs140088038
LINC00658	20	5412602	5426394	186	0.255	rs4815813
GUCY2D	17	7905987	7923658	177	0.255	rs55658257
SUMO1P3	1	160287054	160288260	66	0.255	rs72706680
GDAP2	1	118406106	118472302	66	0.255	rs12025434
MIR6884	17	38182584	38182662	84	0.255	rs34670005
LINC00502	10	92805564	92821916	125	0.255	rs35531447
MIR1304	11	93466839	93466930	63	0.255	rs602203
SNORA18	11	93466631	93466763	63	0.255	rs602203
CDRT15	17	14139172	14140150	141	0.255	rs62054160
LOC100506775	1	203256279	203257924	99	0.256	rs80186433
POMT2	14	77741298	77787225	199	0.256	rs28909970
BCAN	1	156611739	156629324	118	0.256	rs2365715
NPIPA1	16	15031299	15045931	62	0.256	rs150353950
ENTHD1	22	40139048	40289794	133	0.256	rs137984
TTLL10	1	1109285	1133313	228	0.256	rs6603781
WDR75	2	190306158	190340264	79	0.256	rs77754028
POLR3E	16	22308695	22346424	90	0.256	rs7188372
HECA	6	139456248	139501946	124	0.256	rs1569644
LOC101928035	16	74226290	74249420	130	0.256	rs191835
SUDS3	12	118814357	118855840	117	0.256	rs4457791
C1orf159	1	1017197	1051736	195	0.256	rs74048009
LINC00881	3	156807669	156818924	123	0.256	rs56812008
FLJ22447	14	62037257	62121431	247	0.256	rs2250772
C10orf129	10	96953956	96988686	106	0.256	rs35022498
CISD2	4	103790134	103813963	43	0.256	rs79284504
LOC339442	1	38674705	38680439	107	0.256	rs2045793
KIF2C	1	45205489	45233438	105	0.256	rs2093196
VPS26B	11	134094560	134117686	131	0.256	rs546420
BLOC1S1	12	56109817	56113491	83	0.256	rs6581079
BLOC1S1-RDH5	12	56109817	56118526	83	0.256	rs6581079
PNMAL2	19	46994447	46999169	223	0.256	rs877589
CHTF18	16	838621	848074	338	0.256	rs681498
RNF114	20	48552913	48570422	106	0.256	rs7273328
LINC01070	13	112851646	112855316	189	0.257	rs4060809
LRTOMT	11	71791376	71821828	77	0.257	rs499716
PTGR1	9	114312001	114362135	189	0.257	rs36017550
BRAT1	7	2577443	2595392	218	0.257	rs111978996
BUB1	2	111395274	111435684	63	0.257	rs79787684
LOC100507373	19	14247963	14282075	125	0.257	rs551591420
BNIP3	10	133781203	133795435	163	0.257	rs4880334
FCGRT	19	50015535	50029685	131	0.257	rs199970514
WDSUB1	2	160092303	160143236	186	0.257	rs4665056
CRTC3	15	91073117	91188577	204	0.257	rs74520220
NR1D2	3	23986750	24022109	118	0.257	rs200257434
TBX19	1	168250277	168283664	129	0.257	rs2268567
IDH1-AS1	2	209119956	209120918	86	0.257	rs200883847
FANCD2	3	10068112	10143614	145	0.257	rs35209620
CSPP1	8	67976602	68108849	83	0.257	rs1471084
ABI2	2	204192961	204296896	109	0.257	rs1651
MMRN2	10	88695297	88717425	139	0.257	rs1240403
INS-IGF2	11	2150341	2182439	233	0.257	rs369817596
TMEM189	20	48740273	48770335	103	0.257	rs71353204
BARD1	2	215590369	215674435	212	0.257	rs1374230
ZNRF2P2	7	29724387	29725437	110	0.257	rs1613636
B3GNT3	19	17905918	17924385	238	0.257	rs139302828
POLR2H	3	184079501	184086383	184	0.257	rs28529456
TMC4	19	54663832	54676944	169	0.257	rs11670086
ITSN2	2	24425734	24583397	164	0.257	rs148381762
PYY	17	42030106	42081837	167	0.257	rs228754
BAG1	9	33252469	33264759	79	0.257	rs13295808
LOC400644	18	14946265	14973755	58	0.257	rs35349582
LOC101927623	9	88742454	88771987	134	0.257	rs5898920
KERA	12	91444270	91452131	97	0.257	rs151328307
TBC1D15	12	72233486	72320629	131	0.257	rs145697398
C17orf102	17	32901141	32906388	143	0.257	rs117910915
GRASP	12	52400728	52409673	133	0.257	rs112567112
SMYD3	1	245912641	246670644	1229	0.257	rs111912217
ZNF677	19	53738637	53758111	260	0.257	rs3091266
KNCN	1	47011315	47016887	127	0.257	rs141925378
MIR3132	2	220413794	220413869	109	0.257	rs3821042
C17orf107	17	4802947	4806227	128	0.257	rs139853023
MIR758	14	101492356	101492444	159	0.257	rs67455380
SNORA68	19	17973396	17973529	167	0.258	rs139302828
LINC01184	5	127357243	127418766	88	0.258	rs35897671
POTEF	2	130831107	130886795	85	0.258	rs138312386
DFNB59	2	179316162	179326110	75	0.258	rs2059691
CABYR	18	21718919	21741564	143	0.258	rs10163625
MARK4	19	45754515	45808541	219	0.258	rs11083769
LOC100130849	7	56943077	56949839	52	0.258	rs373487840
VPS25	17	40925453	40931618	42	0.258	rs139325057
C11orf74	11	36616042	36680841	76	0.258	rs11033723
MIR1973	4	117220880	117220924	56	0.258	rs10022979
RFK	9	79000432	79009444	125	0.258	rs75462460
ATG16L2	11	72525450	72540680	74	0.258	rs111461371
INSL3	19	17927321	17932383	208	0.258	rs139302828
PLAU	10	75670861	75677258	100	0.258	rs34374743
MIR5572	15	80873443	80873580	111	0.258	rs59722602
MED11	17	4634722	4636896	180	0.258	rs733099
LOC101929696	5	139120931	139125808	93	0.258	rs77498031
YBEY	21	47706266	47717665	142	0.258	rs11701361
DIO2	14	80663867	80697397	65	0.258	rs225009
TEX21P	14	64812190	64814329	82	0.258	rs543696358
GRIP1	12	66741210	67072925	425	0.258	rs12369328
MMP27	11	102562414	102576468	145	0.258	rs17358560
RNPC3	1	104068577	104097859	62	0.258	rs72694415
ZNF689	16	30613878	30622096	52	0.258	rs56106000
MIR1197	14	101491900	101491988	155	0.258	rs67455380
RHOV	15	41164411	41166487	78	0.258	rs76725115
GPR83	11	94110476	94134585	111	0.258	rs182568285
C5AR2	19	47835403	47845272	123	0.258	rs150670854
SMYD2	1	214454564	214510477	182	0.258	rs12125521
MIR885	3	10436172	10436246	150	0.258	rs41293349
MNDA	1	158801167	158819270	139	0.258	rs857783
SLC26A5	7	102993176	103086624	155	0.258	rs151127639
EIF4A3	17	78109012	78120982	170	0.258	rs73438122
IL1R1	2	102686835	102796334	177	0.258	rs6729953
BNIPL	1	151009028	151020076	124	0.259	rs771205
UBE2L3	22	21903735	21978323	92	0.259	rs861847
FAM86JP	3	125635443	125648867	136	0.259	rs201351379
TSPAN18	11	44785975	44953977	398	0.259	rs11605449
OR2AT4	11	74799795	74800758	79	0.259	rs113756971
FA2H	16	74746855	74808729	273	0.259	rs9928238
EARS2	16	23533333	23568696	70	0.259	rs72776134
KIF1A	2	241653180	241759725	314	0.259	rs58897072
CDC25C	5	137620953	137674044	93	0.259	rs200095891
OR2T29	1	248721844	248722792	34	0.259	rs61833414
TTPA	8	63972047	63998612	106	0.259	rs72621442
ACTG1P4	1	104112025	104114008	51	0.259	rs72694415
LOC100289361	3	142719686	142720309	107	0.259	rs1464059
ZBTB8A	1	33004745	33071551	101	0.259	rs186081914
CAPSL	5	35904397	35938881	111	0.259	rs113624451
METTL13	1	171750760	171766856	90	0.259	rs78884700
SNRNP48	6	7590431	7612200	164	0.259	rs144440643
SNX22	15	64443915	64449680	66	0.259	rs8032157
LINC00305	18	61747242	61816260	153	0.259	rs971824
PIK3C2A	11	17108123	17191354	89	0.259	rs117451391
DES	2	220283098	220291461	96	0.259	rs73991563
CDC42BPG	11	64591661	64612041	117	0.259	rs113569906
CCL17	16	57438678	57449974	146	0.259	rs537032267
FANCD2OS	3	10123003	10149915	111	0.259	rs35209620
ZNF573	19	38229202	38270230	79	0.259	rs147195638
NACC1	19	13229101	13251961	135	0.259	rs151073349
FOXN3-AS1	14	89883697	89886137	178	0.259	rs17125896
ARPC4-TTLL3	3	9834231	9878040	177	0.259	rs13088594
TRPV3	17	3413795	3461289	283	0.259	rs138930552
GCC2	2	109065576	109125854	136	0.259	rs1829601
DONSON	21	34949858	34961014	59	0.259	rs78759195
ASPA	17	3377403	3402700	181	0.26	rs138930552
STYK1	12	10771537	10826891	161	0.26	rs2418096
FIBCD1	9	133777824	133814455	244	0.26	rs78095450
LOC101927924	2	130680749	130704276	127	0.26	rs78599345
LOC283440	12	2870365	2880835	109	0.26	rs143987452
SPINT1	15	41136245	41149853	86	0.26	rs189313891
CD244	1	160799949	160832692	107	0.26	rs147879300
CXCL6	4	74702272	74704477	83	0.26	rs3111701
SLC13A2	17	26800663	26824798	112	0.26	rs182106230
ANGPTL2	9	129849627	129885044	50	0.26	rs7023617
MIR380	14	101491353	101491414	156	0.26	rs67455380
ERICH3	1	75033794	75139422	160	0.26	rs140406559
AKAP11	13	42846288	42897403	142	0.26	rs552477476
KCNMA1	10	78629358	79397577	907	0.26	rs35217097
UNCX	7	1272653	1276613	182	0.26	rs117351350
TSACC	1	156307104	156316785	90	0.26	rs115851838
MIR4255	1	37627163	37627235	93	0.26	rs215777
ACTBL2	5	56775842	56778636	127	0.26	rs10054252
RANBP17	5	170288895	170727019	247	0.26	rs10035673
MIR4309	14	103005980	103006063	145	0.261	rs36058484
SNORA74A	5	138614468	138614668	38	0.261	rs80036770
S100A12	1	153346183	153348075	72	0.261	rs3006490
SLC4A3	2	220492291	220506702	123	0.261	rs145689999
MIR5095	20	55913212	55998278	223	0.261	rs80313834
ALX1	12	85674035	85695561	45	0.261	rs76816864
MIXL1	1	226411318	226414756	92	0.261	rs12135805
AK2	1	33473540	33502512	78	0.261	rs194660
FCER1A	1	159259503	159278014	89	0.261	rs67443337
PRMT6	1	107599266	107601916	57	0.261	rs17018386
SH3D19	4	152041432	152149182	121	0.261	rs149793034
PDZD9	16	21995185	22012431	61	0.261	rs11648723
IFFO1	12	6648693	6665249	86	0.261	rs7978461
CDC20	1	43824625	43828873	48	0.261	rs11210838
LINC00626	1	168756178	168762126	99	0.261	rs12030111
PXMP2	12	133264191	133281577	161	0.261	rs5744873
C22orf23	22	38339056	38349676	62	0.261	rs34517070
FUT7	9	139924625	139927292	115	0.261	rs34832424
LOC100129973	15	52472222	52498076	132	0.261	rs56032655
MLLT1	19	6210391	6279959	198	0.261	rs144511608
MIR2355	2	207974710	207974797	154	0.261	rs1263609
FRAT2	10	99092253	99094458	87	0.261	rs145914675
CHRNE	17	4801063	4806369	129	0.261	rs139853023
EIF2AK2	2	37332283	37384190	192	0.261	rs148867949
UBTD2	5	171636649	171710795	191	0.261	rs4133474
PRDM15	21	43218384	43299591	452	0.261	rs8127239
GFY	19	49929687	49932075	116	0.262	rs148650258
CLDN9	16	3062456	3064506	160	0.262	rs10438593
COG4	16	70514471	70557457	72	0.262	rs17881561
DRD1	5	174867674	174871163	156	0.262	rs76769972
MCM7	7	99690350	99699563	63	0.262	rs56252897
ARHGAP15	2	143886898	144525921	618	0.262	rs2381474
LOC100506526	5	61028616	61031525	108	0.262	rs11957497
ITGA9-AS1	3	37795179	37903271	211	0.262	rs114846234
LOC93622	4	6675820	6677774	211	0.262	rs11931322
GPR179	17	36481492	36499693	69	0.262	rs6503550
R3HCC1	8	23145611	23153792	211	0.262	rs201774666
PCED1B	12	47473385	47630446	322	0.262	rs7958568
MIR6780A	17	40860101	40860169	47	0.262	rs139325057
SNORD5	11	93466393	93466466	64	0.262	rs602203
CASC5	15	40886446	40954881	101	0.262	rs34575685
MIR620	12	116586364	116586459	68	0.262	rs10850596
CPLX3	15	75118950	75124136	75	0.262	rs143784276
KBTBD11	8	1922043	1955109	385	0.262	rs6988574
SHISA7	19	55940104	55954230	265	0.262	rs538856764
LOC100130539	10	44788197	44790097	110	0.262	rs800332
PRORSD1P	2	55509454	55511607	119	0.262	rs115443718
SEC63	6	108188959	108279482	167	0.262	rs117534419
CREM	10	35415768	35501886	69	0.262	rs78136174
CRHBP	5	76248679	76265299	131	0.262	rs2460504
PARM1	4	75858284	75975325	147	0.262	rs11098668
PPIB	15	64448013	64455354	66	0.262	rs8032157
C18orf61	18	12200777	12224709	167	0.262	rs142587071
DPRX	19	54135309	54140263	308	0.262	rs111243206
SNORA71D	20	37062504	37062642	69	0.262	rs11350648
REEP5	5	112212080	112258031	152	0.263	rs571086589
DHX36	3	153993456	154042286	88	0.263	rs173328
C2orf68	2	85832375	85839179	80	0.263	rs115784820
C19orf10	19	4657556	4670415	166	0.263	rs74840661
ECHDC2	1	53361581	53387446	59	0.263	rs17107484
MYH1	17	10395626	10421859	50	0.263	rs117278237
MIR6882	15	75132982	75133048	74	0.263	rs143784276
FRAT1	10	99079021	99081672	78	0.263	rs145914675
LAT	16	28996146	29002104	81	0.263	rs116938011
LOC100131094	19	4679293	4685960	150	0.263	rs74840661
FABP1	2	88422507	88427650	121	0.263	rs534908584
STK35	20	2082527	2129198	184	0.263	rs6047328
RDH11	14	68143518	68162510	87	0.263	rs114816999
APLNR	11	57001051	57004927	83	0.263	rs11228985
UEVLD	11	18552949	18610293	136	0.263	rs10715602
ATP5O	21	35275756	35288158	144	0.263	rs12626892
GFOD2	16	67708435	67753273	70	0.263	rs6979
UTP18	17	49337896	49375292	96	0.263	rs117093534
FLRT2	14	85996487	86094270	250	0.263	rs2019235
MMS19	10	99218080	99258551	119	0.263	rs34289684
LOC146513	16	86320036	86326995	321	0.263	rs17260357
ADCY6	12	49159974	49182820	115	0.263	rs75240808
SMIM19	8	42396297	42408140	100	0.263	rs142495732
C10orf99	10	85933553	85945050	142	0.264	rs117699987
GSTK1	7	142960521	142966222	39	0.264	rs1880651
MIR4672	9	130631693	130631774	152	0.264	rs137941473
ITGAD	16	31404632	31437826	120	0.264	rs2230428
TRIM10	6	30119722	30128711	161	0.264	rs1573296
RSG1	1	16558181	16563659	83	0.264	rs78593986
CYP2C8	10	96796528	96829254	114	0.264	rs57939322
FAM174B	15	93160678	93199031	222	0.264	rs75722350
BECN1	17	40962149	40976310	42	0.264	rs12946804
SLIRP	14	78174413	78183941	86	0.264	rs34375366
RPS29	14	50043389	50053134	76	0.264	rs147933505
CEACAM22P	19	45041044	45060150	176	0.264	rs1661175
PCDHA3	5	140180782	140391929	180	0.264	rs144904425
NGFR	17	47572654	47592382	199	0.264	rs55814937
SLC38A1	12	46576839	46663208	183	0.264	rs1045278
SH3BP2	4	2794749	2842823	232	0.264	rs1263360
KATNAL2	18	44526786	44628614	124	0.264	rs1942248
AGR3	7	16899029	16921613	231	0.264	rs112940516
LOC101929144	19	23237624	23244067	66	0.264	rs147983204
FAM96A	15	64364757	64386207	86	0.264	rs182406150
EPO	7	100318422	100321323	127	0.264	rs35436931
IVNS1ABP	1	185265521	185286461	65	0.264	rs116275300
DHRS4L1	14	24476217	24520586	217	0.264	rs2019895
OR2W5	1	247654369	247655711	162	0.264	rs4518943
CHCHD10	22	24108020	24110141	122	0.264	rs6003872
EXTL3	8	28558989	28611207	169	0.264	rs241201
MIR556	1	162312335	162312430	177	0.264	rs13823
SMAD1	4	146402950	146480325	127	0.264	rs11285972
PTK2	8	141668480	142011412	241	0.264	rs28814720
NBPF13P	1	146571065	146585928	121	0.264	rs142052323
IL19	1	206972214	207016326	158	0.265	rs12082589
NLRP12	19	54296854	54327657	340	0.265	rs8106202
CSNK1G1	15	64457715	64648442	145	0.265	rs8032157
CCDC23	1	43272722	43283059	82	0.265	rs4660664
PLEKHG5	1	6526151	6580121	175	0.265	rs55884073
ZNF556	19	2867332	2878501	189	0.265	rs56391788
CSNK1G2-AS1	19	1952525	1954548	188	0.265	rs881654
PLD1	3	171318194	171528284	224	0.265	rs13062509
RRP7B	22	42969265	42978017	129	0.265	rs150569591
EGR3	8	22545173	22550815	147	0.265	rs11136095
MOG	6	29624757	29640149	157	0.265	rs34758289
LRIF1	1	111489811	111506566	88	0.265	rs1418425
CHN2	7	29234120	29553944	625	0.265	rs62457776
MRPS9	2	105654482	105716418	97	0.265	rs114155670
POLE2	14	50110269	50155098	72	0.265	rs147933505
ACADL	2	211052715	211090215	66	0.265	rs16844213
TENM3	4	183245136	183724177	1029	0.265	rs71605070
COX7B2	4	46736846	46911252	189	0.265	rs6447516
SULT1A3	16	29471206	29476301	21	0.265	rs201677638
SULT1A4	16	29471206	29476301	21	0.265	rs201677638
RFT1	3	53122500	53164470	102	0.265	rs113917405
TMCO3	13	114145307	114204544	164	0.265	rs9577581
MIR5100	10	43493010	43493129	108	0.265	rs11239863
TJP2	9	71736179	71870124	312	0.265	rs147944029
PRTFDC1	10	25137535	25241573	212	0.265	rs141589988
GC	4	72607410	72671237	134	0.266	rs114835516
PRSS57	19	685545	695461	346	0.266	rs4508533
SNORD116-5	15	25307478	25307575	93	0.266	rs2554441
SNORD116-7	15	25307478	25307575	93	0.266	rs2554441
ANGPTL4	19	8429010	8439259	145	0.266	rs79366941
SLA	8	134048972	134115310	175	0.266	rs72729560
IGFL2	19	46651038	46664561	94	0.266	rs116870440
C17orf85	17	3710044	3749545	275	0.266	rs7215182
PRG2	11	57154833	57158130	90	0.266	rs76902697
ISOC2	19	55964345	55973049	250	0.266	rs538856764
CPS1	2	211342405	211543831	245	0.266	rs76925954
FAM89B	11	65339819	65341669	81	0.266	rs1346
KREMEN1	22	29469065	29564321	203	0.266	rs115782926
C14orf178	14	78227172	78236085	89	0.266	rs34375366
HPGD	4	175411327	175444049	182	0.266	rs62337150
BMP7	20	55743808	55841707	198	0.266	rs80313834
MIR4752	19	54785963	54786035	156	0.266	rs12460589
REL	2	61108629	61155291	110	0.266	rs12989427
MIR32	9	111808508	111808578	88	0.266	rs17792944
MINOS1-NBL1	1	19923470	19984949	167	0.266	rs34868105
ATP8B1	18	55313658	55470327	352	0.266	rs144609264
MPP5	14	67708011	67802778	107	0.266	rs10136710
NKX2-6	8	23559963	23564111	150	0.266	rs28558404
CACFD1	9	136325086	136335909	156	0.266	rs36219252
EFNB2	13	107142078	107187388	170	0.266	rs12430820
MIR548F2	2	213290986	213291084	118	0.266	rs28373508
COL6A5	3	130064358	130203690	272	0.266	rs1567296
OXA1L	14	23235730	23240998	193	0.266	rs77219170
MTRNR2L3	20	55933495	55934878	68	0.266	rs78651323
TRPM5	11	2425745	2444275	198	0.266	rs11022833
LOC388242	16	29476288	29478899	20	0.266	rs201677638
LOC613038	16	29476288	29478899	20	0.266	rs201677638
TTC21B-AS1	2	166790366	166804831	64	0.266	rs12617244
LOC101929723	2	42158738	42160863	128	0.266	rs12467664
MOB3C	1	47073386	47082563	68	0.267	rs11211329
DDIT3	12	57910370	57914300	60	0.267	rs200773702
SUCLG2	3	67410883	67705038	408	0.267	rs55788503
DDI2	1	15943952	15987552	87	0.267	rs58688936
STAB2	12	103981068	104160502	411	0.267	rs11111669
RBBP9	20	18467187	18477887	104	0.267	rs4814749
MIR140	16	69966983	69967083	124	0.267	rs7200005
KDELC2	11	108342832	108369159	79	0.267	rs79890684
PCDHA1	5	140165720	140391929	188	0.267	rs144904425
PCSK4	19	1481426	1490449	236	0.267	rs185747974
OR2T35	1	248801587	248802559	51	0.267	rs28498595
HIVEP1	6	12012723	12165232	290	0.267	rs6930779
SNRPD2P2	1	231611509	231612271	62	0.267	rs12040530
SSR1	6	7281375	7313547	259	0.267	rs11752007
IZUMO3	9	24543212	24545674	103	0.267	rs11788362
NPAP1	15	24920540	24928593	102	0.267	rs17176945
MBOAT7	19	54677105	54693733	191	0.267	rs11670086
MCM2	3	127317199	127341278	51	0.267	rs4974445
ST6GALNAC4	9	130670164	130679305	121	0.267	rs137941473
CSNK2A3	11	11373488	11374904	268	0.267	rs901552
LINC01314	15	80487820	80544603	207	0.267	rs35695389
C9orf139	9	139921915	139931234	119	0.268	rs34832424
ZNF419	19	57999078	58006048	98	0.268	rs12463137
TMEM75	8	128958804	128960969	127	0.268	rs62512788
SDHAP1	3	195686791	195717150	238	0.268	rs60391957
SLX1A	16	30205163	30208887	34	0.268	rs72791248
SLX1A-SULT1A3	16	30205753	30215650	34	0.268	rs72791248
SLX1B	16	30205163	30208887	34	0.268	rs72791248
SLX1B-SULT1A4	16	30205753	30215650	34	0.268	rs72791248
DNM1L	12	32832133	32898584	174	0.268	rs35874340
AP1M2	19	10683346	10697991	131	0.268	rs112995367
ABCA17P	16	2390922	2476700	141	0.268	rs117924154
LINC00507	12	128399954	128436097	131	0.268	rs189259488
WDR81	17	1619816	1641893	190	0.268	rs117509133
C5AR1	19	47813103	47825327	141	0.268	rs150670854
ANKRD17	4	73940501	74124502	94	0.268	rs115487201
KMT2A	11	118307204	118397539	103	0.268	rs45479397
DNMT3L	21	45666221	45682099	270	0.268	rs147975043
SAPCD1	6	31730772	31732624	93	0.268	rs707937
TIFA	4	113196781	113207059	97	0.268	rs60391724
B3GNT6	11	76745384	76753005	96	0.268	rs117772061
LINC01144	1	45769581	45771291	81	0.268	rs72686446
TNNI1	1	201372894	201390874	178	0.268	rs4584425
SLC9A8	20	48429249	48508779	170	0.268	rs76914010
NPY6R	5	137136881	137146439	52	0.268	rs138779726
SOX9-AS1	17	70067182	70116934	153	0.268	rs12451973
RNU6ATAC	9	137029561	137029686	91	0.268	rs10993946
OR5AC2	3	97806016	97806946	82	0.268	rs4857312
CPAMD8	19	17003761	17137625	330	0.268	rs201527602
RAB27B	18	52495707	52562747	136	0.268	rs72926846
MGAT2	14	50087488	50090199	57	0.268	rs147933505
RPL36AL	14	50085405	50087403	57	0.268	rs147933505
IZUMO1	19	49244144	49250166	154	0.268	rs61524388
PPAT	4	57259528	57301802	88	0.268	rs73155901
RPSAP9	9	79013514	79014954	113	0.268	rs75462460
SNORA45A	11	8705773	8705903	112	0.269	rs11042029
ATPAF2	17	17921333	17942480	59	0.269	rs4925137
LRRC38	1	13801444	13840242	219	0.269	rs2940304
GARNL3	9	130025940	130155828	134	0.269	rs4537391
TRAM1	8	71485452	71520694	99	0.269	rs72665799
MIR4764	22	33832567	33832655	129	0.269	rs141101524
GSK3A	19	42734337	42746736	47	0.269	rs149135613
MT1F	16	56691854	56693215	229	0.269	rs72807315
LILRP2	19	55219699	55224955	210	0.269	rs1749282
LAX1	1	203734283	203745480	101	0.269	rs12725711
CDH7	18	63417487	63548175	172	0.269	rs397724557
FAM21C	10	46222647	46288412	54	0.269	rs551761648
TRPC3	4	122800182	122872909	129	0.269	rs76241690
ZNF526	19	42724491	42732353	53	0.269	rs149135613
CNTD2	19	40728114	40732597	84	0.269	rs12971423
TRPV6	7	142568955	142583490	77	0.269	rs4252530
LRRC37B	17	30348154	30380519	84	0.269	rs8080911
C20orf26	20	20033157	20341346	396	0.269	rs55945163
GALNTL5	7	151653463	151717019	214	0.269	rs6959600
ITGA8	10	15555947	15762334	316	0.269	rs12217558
RASEF	9	85594499	85678043	126	0.269	rs7024799
TSTD1	1	161007421	161008774	99	0.269	rs72712872
CHPF	2	220403668	220408487	112	0.269	rs3821042
GLYCAM1	12	55001970	55004246	125	0.269	rs118186630
UBE2D2	5	138940750	139008018	93	0.27	rs62385329
ANKRD34A	1	145470507	145475647	2	0.27	rs2236566
HFE2	1	145413190	145417545	2	0.27	rs2236566
LIX1L	1	145477066	145501669	2	0.27	rs2236566
POLR3GL	1	145456235	145470387	2	0.27	rs2236566
TXNIP	1	145438437	145442628	2	0.27	rs2236566
TRIM15	6	30130982	30140473	125	0.27	rs1573296
SH2D5	1	21046224	21059133	153	0.27	rs2076856
EFCAB9	5	171621175	171630458	153	0.27	rs415915
P2RY14	3	150929904	150996230	122	0.27	rs11287215
SCGB2B2	19	35084345	35085490	128	0.27	rs8111197
NME8	7	37888198	37940002	218	0.27	rs17171169
BAALC	8	104152920	104242533	269	0.27	rs144959529
MIR6077	1	147860433	147860515	17	0.27	rs55886213
LOC100422556	15	52211159	52216317	53	0.27	rs2593191
MANEA-AS1	6	96007971	96025327	86	0.27	rs149529359
RPL34	4	109541721	109551639	77	0.27	rs2880787
THUMPD3	3	9404716	9428475	115	0.27	rs17050255
LOC102724958	19	29459374	29461579	111	0.27	rs78160818
C6orf57	6	71276624	71298606	113	0.27	rs111581262
FSTL3	19	676388	683392	329	0.27	rs4508533
SLC35B2	6	44221837	44225627	142	0.27	rs11274220
C10orf55	10	75669726	75682535	106	0.27	rs34374743
SDF4	1	1152287	1167447	190	0.27	rs6603781
MYADML	2	33951127	33953284	164	0.27	rs62147498
SPPL3	12	121200312	121342155	182	0.27	rs112100367
MIR5094	15	90393868	90393953	98	0.27	rs12148357
NLRP9	19	56219797	56249768	256	0.27	rs112352375
FOLR3	11	71846770	71850934	93	0.27	rs112841775
PRDM5	4	121615928	121844013	283	0.27	rs35177247
LINC00577	6	105384168	105388402	72	0.27	rs9373782
RHCG	15	90014639	90039844	156	0.27	rs150220759
LOC102546299	5	163897284	163969989	128	0.271	rs145371107
C2orf50	2	11273178	11286916	225	0.271	rs76651240
MIR3121	1	180407448	180407525	42	0.271	rs72714840
SNORA45B	11	8706985	8707116	111	0.271	rs11042029
SNX1	15	64388082	64436433	99	0.271	rs8032157
LOC101929505	5	16373469	16441211	144	0.271	rs78922820
RPL27A	11	8703994	8711419	121	0.271	rs11042029
EID2	19	40029446	40030838	118	0.271	rs145654786
ZNF774	15	90895476	90904715	110	0.271	rs1971899
USP33	1	78161673	78225564	83	0.271	rs149049023
LINC00523	14	101123604	101139081	155	0.271	rs12147845
RIN1	11	66099541	66104000	87	0.271	rs3741367
CCDC88A	2	55514977	55647057	224	0.271	rs79422941
TAP2	6	32789609	32806600	234	0.271	rs3819715
EQTN	9	27284653	27297137	196	0.271	rs139484333
MIR329-1	14	101493121	101493201	162	0.271	rs67455380
LINC00545	13	31456698	31457532	127	0.271	rs11274187
MIR5588	3	184970997	184971060	62	0.271	rs78108255
HTR4	5	147830594	148034090	186	0.271	rs146314009
LRRFIP2	3	37094116	37217851	101	0.271	rs3774322
SH3GL1P1	17	30367354	30369851	63	0.271	rs8080911
BHMT2	5	78365546	78385897	106	0.271	rs199721565
IDI2-AS1	10	1068576	1090141	131	0.271	rs116879460
DCP2	5	112312406	112357892	169	0.271	rs373599829
ADRB1	10	115803805	115806667	99	0.271	rs11320967
FAN1	15	31196054	31235310	101	0.271	rs117959814
SGCB	4	52886860	52904485	62	0.271	rs999634
WBSCR22	7	73097897	73112551	134	0.272	rs56313117
ATP2C2	16	84402128	84497793	769	0.272	rs13330650
PACSIN1	6	34433837	34503000	205	0.272	rs2744939
CD300LG	17	41924515	41940997	81	0.272	rs35613181
LINC00882	3	106828636	106959485	210	0.272	rs62322844
ZNF649	19	52392487	52408305	118	0.272	rs140626011
SLC37A4	11	118895060	118901616	95	0.272	rs4938620
LOC284950	2	86042252	86053911	124	0.272	rs141216638
MIR4715	15	26093893	26093972	217	0.272	rs8032117
LOC148696	1	207991723	207995941	93	0.272	rs41317837
SLC28A3	9	86890764	86983413	210	0.272	rs117638338
BUB3	10	124913759	124924886	131	0.272	rs199622810
VIT	2	36923832	37041937	406	0.272	rs191538770
RNF182	6	13924676	13980240	119	0.272	rs550036716
LOC101928295	19	49871961	49891338	95	0.272	rs148650258
STXBP5L	3	120627049	121143608	249	0.272	rs1795415
MIR6811	2	238419573	238419631	137	0.272	rs34696202
SATB2-AS1	2	200332820	200337481	59	0.272	rs56321234
RPS19BP1	22	39925097	39928860	96	0.272	rs9611197
FAM63B	15	59063392	59149734	125	0.272	rs384322
TECPR2	14	102829299	102968818	237	0.272	rs12878102
CCDC182	17	55821841	55822690	196	0.272	rs16942197
LINC00189	21	30565814	30660526	96	0.272	rs139754035
MIR6751	11	64897387	64897450	67	0.272	rs10501396
AZI2	3	28363843	28390618	66	0.272	rs139666697
SLC31A2	9	115913237	115926422	140	0.272	rs4607690
LAPTM5	1	31205314	31230683	162	0.272	rs71644185
WDR55	5	140044383	140050553	61	0.273	rs139145072
LOC101928604	20	62439428	62454360	146	0.273	rs190764319
VPS53	17	411907	618096	348	0.273	rs11870735
PYCR2	1	226107576	226112040	132	0.273	rs78490423
GPR124	8	37654400	37701504	131	0.273	rs77626567
USP17L5	4	9345873	9347466	22	0.273	rs114371120
USP17L24	4	9345873	9347466	22	0.273	rs114371120
USP17L25	4	9345873	9347466	22	0.273	rs114371120
USP17L26	4	9345873	9347466	22	0.273	rs114371120
USP17L27	4	9345873	9347466	22	0.273	rs114371120
USP17L28	4	9345873	9347466	22	0.273	rs114371120
USP17L29	4	9345873	9347466	22	0.273	rs114371120
USP17L30	4	9345873	9347466	22	0.273	rs114371120
ART5	11	3659735	3663546	222	0.273	rs11028342
PDXDC2P	16	70010201	70099851	166	0.273	rs41329948
SPTBN1	2	54683453	54898583	301	0.273	rs56381959
RAP1GAP2	17	2699731	2941035	729	0.273	rs35539899
AXDND1	1	179334854	179523870	251	0.273	rs75414800
MED28	4	17616272	17626160	71	0.273	rs112992178
MDN1	6	90352493	90529513	176	0.273	rs9344961
LOC100287592	5	50265050	50266021	86	0.273	rs116786406
MAP2K7	19	7968764	7979363	165	0.273	rs56011348
TMOD2	15	52043757	52108558	98	0.273	rs10444798
MGC72080	7	97595907	97601638	138	0.273	rs62478996
TSHZ2	20	51588945	52111869	768	0.273	rs11697104
JDP2	14	75894508	75939404	217	0.273	rs111837158
ANK3	10	61786055	62493284	766	0.273	rs118089101
MIR4493	11	123252147	123252220	111	0.273	rs112302984
CXCL1	4	74735108	74737019	91	0.273	rs3111701
BPI	20	36932551	36965905	218	0.273	rs79738846
SCART1	10	135267431	135281953	151	0.273	rs2249805
CHODL-AS1	21	19207988	19257925	95	0.273	rs11088658
AMY2B	1	104097265	104122156	56	0.273	rs72694415
IL17REL	22	50432941	50451055	160	0.273	rs9617058
CAPG	2	85621870	85641197	156	0.273	rs114307161
MIR5011	18	64748820	64748923	123	0.273	rs143621561
SIAE	11	124505684	124546199	111	0.273	rs529083
CLDND2	19	51870351	51872257	153	0.274	rs12977930
GCG	2	162999378	163008914	76	0.274	rs10185053
SLIT3	5	168088737	168728133	1046	0.274	rs1030661
SYT1	12	79257772	79845788	407	0.274	rs186712564
MIR1265	10	14478574	14478660	205	0.274	rs11259122
THOP1	19	2785505	2813599	129	0.274	rs56391788
OR51B5	11	5362112	5526882	444	0.274	rs11037068
GLI3	7	42000547	42276618	441	0.274	rs57081774
FOXK2	17	80477593	80562483	289	0.274	rs62078138
LOC1720	2	83083926	83084893	81	0.274	rs2863061
POLG2	17	62473901	62493184	48	0.274	rs56025355
RNF223	1	1007125	1009687	135	0.274	rs74048009
MIR4705	13	102698283	102698354	96	0.274	rs2478053
RGPD2	2	87140934	87239861	48	0.274	rs113375399
BACH2	6	90636246	91006627	490	0.274	rs9444728
LRRC8B	1	89990396	90063420	119	0.274	rs68136607
HSF1	8	145515269	145538385	88	0.274	rs112681190
MIR6848	8	145540908	145540978	88	0.274	rs112681190
EPYC	12	91357455	91398803	91	0.274	rs79632615
C1orf123	1	53679771	53686289	95	0.274	rs190523815
MIR4647	6	44221942	44222022	141	0.274	rs11274220
RAPGEF1	9	134452156	134612925	279	0.274	rs62582110
MIR4521	17	8090262	8090322	119	0.274	rs77904575
LOC101929655	15	81616673	81735417	175	0.274	rs58754882
WTIP	19	34972879	34992085	141	0.275	rs10412944
SNORA25	11	93463680	93463812	65	0.275	rs602203
TNFAIP8L1	19	4639526	4655580	174	0.275	rs74840661
MICB	6	31462657	31478901	368	0.275	rs6929796
TAL2	9	108424737	108425385	106	0.275	rs73668919
FABP3	1	31838099	31845923	51	0.275	rs144495969
PDPK1	16	2587964	2653191	64	0.275	rs575656284
SRSF5	14	70233828	70238722	81	0.275	rs35397817
MIR511-1	10	17887106	17887193	28	0.275	rs147043080
CEMP1	16	2580035	2581409	39	0.275	rs575656284
MIR3178	16	2581922	2582006	39	0.275	rs575656284
ARHGEF7	13	111767623	111958081	384	0.275	rs61966663
LILRB2	19	54777674	54785033	172	0.275	rs12460589
RBL2	16	53468350	53525560	143	0.275	rs9926846
CXCL14	5	134906370	134914969	87	0.275	rs245129
LOC101927735	12	129693145	129697205	197	0.275	rs4964854
ZNF594	17	5082830	5095178	70	0.275	rs146314563
ERBB4	2	212240441	213403352	1579	0.275	rs34730738
DNMBP	10	101635333	101769676	226	0.275	rs2805487
HSPE1-MOB4	2	198364720	198418423	43	0.275	rs41265955
ULK3	15	75128456	75135687	77	0.275	rs143784276
KIAA1432	9	5629118	5776556	279	0.275	rs76711482
CCDC71L	7	106297210	106301634	130	0.276	rs41827
SNORD111	16	70571907	70572001	48	0.276	rs144077801
DPY19L2P3	7	29724769	29727859	110	0.276	rs1613636
ZCCHC24	10	81142082	81205383	230	0.276	rs35416107
MTBP	8	121457637	121535875	101	0.276	rs138069176
SLC7A8	14	23594503	23652869	221	0.276	rs28720057
ETV1	7	13930855	14031050	341	0.276	rs17735727
LOC101928460	1	29656131	29676626	153	0.276	rs12743391
FOXE3	1	47881743	47883724	85	0.276	rs1572546
LOC101927683	1	232862999	232878461	91	0.276	rs147203234
PTGIR	19	47123724	47128354	139	0.276	rs28440959
SURF6	9	136197542	136203047	135	0.276	rs11244079
EGFLAM-AS4	5	38282370	38291088	101	0.276	rs2561100
ANKRD46	8	101521979	101572014	205	0.276	rs4629836
EID2B	19	40021629	40023494	123	0.276	rs145654786
ABCA11P	4	419223	467998	124	0.276	rs7659929
SIN3B	19	16940208	16991164	145	0.276	rs201527602
PPY	17	42018171	42019833	128	0.276	rs62080327
CNGA1	4	47937993	48014961	150	0.276	rs115601085
IFRD1	7	112063198	112117258	184	0.276	rs2708592
CASP9	1	15817895	15851285	126	0.276	rs7555510
LOC100507175	12	67913861	67960911	205	0.276	rs11176802
DPY19L2P2	7	102815461	102920913	95	0.276	rs191914218
CSF1R	5	149432853	149492935	221	0.277	rs1062069
PRPF40A	2	153508106	153573975	136	0.277	rs72871104
ANKRD11	16	89334028	89556969	381	0.277	rs8044374
CAV1	7	116164838	116201239	117	0.277	rs146257217
LOC100294145	6	32861952	32871535	161	0.277	rs112425266
SLC34A3	9	140125208	140131006	116	0.277	rs79850917
UBXN2B	8	59323822	59364060	140	0.277	rs79369952
TSC22D1-AS1	13	45150031	45154568	48	0.277	rs4942340
CPS1-IT1	2	211482294	211484599	94	0.277	rs76925954
PTH2	19	49925670	49926698	113	0.277	rs148650258
USP17L5	4	9341128	9342721	21	0.277	rs114371120
USP17L24	4	9341128	9342721	21	0.277	rs114371120
USP17L25	4	9341128	9342721	21	0.277	rs114371120
USP17L26	4	9341128	9342721	21	0.277	rs114371120
USP17L27	4	9341128	9342721	21	0.277	rs114371120
USP17L28	4	9341128	9342721	21	0.277	rs114371120
USP17L29	4	9341128	9342721	21	0.277	rs114371120
USP17L30	4	9341128	9342721	21	0.277	rs114371120
BTBD19	1	45274153	45279801	61	0.277	rs11573542
MIR6831	5	139943255	139943336	54	0.277	rs143443534
SPINT2	19	38755097	38783254	162	0.277	rs1006140
NAPSB	19	50837056	50848005	133	0.277	rs139810357
TMEM198	2	220408744	220415317	114	0.277	rs3821042
ZMYND11	10	180404	300577	170	0.277	rs117942522
DACT3	19	47150868	47164395	146	0.277	rs28440959
DRAM1	12	102271104	102317401	206	0.277	rs7978722
PRKAG2	7	151253200	151574316	703	0.277	rs74320259
KRT12	17	39017429	39023462	97	0.277	rs191116624
CYTL1	4	5016313	5021197	174	0.277	rs9999422
MIR7112	8	145317575	145317640	18	0.277	rs6558326
DHDH	19	49436938	49448226	165	0.277	rs79366920
PRR15	7	29603426	29606911	145	0.277	rs12532320
TAOK3	12	118587605	118810750	183	0.277	rs139052799
ANTXR2	4	80822770	80994626	197	0.277	rs72869605
TNNI2	11	1860232	1862910	214	0.277	rs2137320
NAT8B	2	73927635	73928467	60	0.277	rs62152593
CNKSR3	6	154726432	154831753	375	0.278	rs145914908
HEG1	3	124684553	124774802	276	0.278	rs77667431
LINC01268	6	114189178	114194512	98	0.278	rs13212298
BECN1P1	1	242121068	242122364	231	0.278	rs28555978
LINC01206	3	181670151	181728464	117	0.278	rs77964976
FKBP5	6	35541361	35696360	222	0.278	rs7763535
FBXO3	11	33762489	33796071	139	0.278	rs116898444
C20orf62	20	43090402	43093984	93	0.278	rs6031627
ZNF577	19	52359055	52391229	136	0.278	rs140626011
RAD18	3	8918879	9005159	207	0.278	rs4389469
C6orf48	6	31802691	31807543	142	0.278	rs9461728
OR52A5	11	5152921	5153872	114	0.278	rs7129704
ADAMTS16	5	5140442	5320412	514	0.278	rs375836719
MGP	12	15034114	15038853	63	0.278	rs78645233
MOB2	11	1490677	1508009	175	0.278	rs58899139
RPL28	19	55897299	55903451	217	0.278	rs538856764
MIR1250	17	79106995	79107108	216	0.278	rs8066254
RHOBTB2	8	22844929	22877710	199	0.278	rs7845953
CSN1S2BP	4	70999320	71012421	136	0.278	rs77740300
CRP	1	159682078	159684379	100	0.278	rs36093344
BPTF	17	65821779	65980494	169	0.278	rs142549398
PITRM1-AS1	10	3183792	3190821	330	0.278	rs57984848
IL22RA1	1	24446260	24469775	160	0.278	rs77419630
IGSF8	1	160061128	160068618	121	0.278	rs12410866
GNG2	14	52327021	52436518	320	0.278	rs11849398
LGALS17A	19	40170013	40177013	78	0.278	rs71171512
AFAP1-AS1	4	7755816	7780654	328	0.278	rs149498159
FAR2P1	2	130783571	130808704	74	0.279	rs202233377
LIMS3-LOC440895	2	111160495	111230652	6	0.279	rs200573961
LOC440895	2	111160495	111181393	6	0.279	rs200573961
LOC100288570	2	111160495	111181393	6	0.279	rs200573961
GHRHR	7	31003635	31019146	169	0.279	rs6462246
NR4A1	12	52416615	52453291	164	0.279	rs2701129
NKX3-1	8	23536205	23540450	129	0.279	rs73216780
ABCA9	17	66970772	67057136	138	0.279	rs74963919
PCED1A	20	2815960	2821889	136	0.279	rs215551
RTP5	2	242811885	242815482	139	0.279	rs79645712
MIR4645	6	2854264	2854341	192	0.279	rs13196459
PIKFYVE	2	209130990	209223475	124	0.279	rs17655324
CAMK1	3	9799028	9811668	138	0.279	rs293783
TFB1M	6	155577263	155635617	210	0.279	rs7741784
SPG20OS	13	36920567	36943872	108	0.279	rs2025647
MIR7702	9	114033435	114033494	119	0.279	rs57674973
ZNF141	4	331595	367691	114	0.279	rs115429563
EED	11	85955805	85989785	105	0.279	rs11606696
XKR9	8	71581599	71648177	106	0.279	rs72665799
COL23A1	5	177664616	178017556	893	0.279	rs7730618
LOC101928571	19	52391277	52403717	117	0.279	rs140626011
KHSRP	19	6413118	6424822	153	0.279	rs45466997
SLC39A11	17	70642084	71088853	990	0.28	rs72849427
CTCFL	20	56071020	56100708	263	0.28	rs6025580
RMDN2-AS1	2	38177476	38263484	163	0.28	rs62134012
RINL	19	39358471	39368919	133	0.28	rs11083481
KRTAP19-7	21	31933416	31933608	52	0.28	rs181190021
ZNF555	19	2841432	2860472	174	0.28	rs56391788
SNORA70G	12	69021013	69021155	76	0.28	rs143325382
HSPB7	1	16340522	16345285	185	0.28	rs56879303
IFNGR2	21	34775201	34809828	123	0.28	rs8132386
C10orf25	10	45493145	45496470	110	0.28	rs75077761
MRPL52	14	23299091	23304246	190	0.28	rs1042704
RLF	1	40627040	40706593	80	0.28	rs138647720
UBE2N	12	93802087	93836026	118	0.28	rs56196826
RAB3D	19	11432721	11450344	108	0.28	rs453766
HILS1	17	48248788	48249837	138	0.28	rs35227824
MAP1LC3C	1	242158791	242162385	240	0.28	rs28631891
LOC101927058	12	43009304	43040300	188	0.28	rs117187467
FXYD6-FXYD2	11	117690789	117747746	262	0.28	rs73018483
MIR3939	6	167411294	167411400	82	0.28	rs12208359
ADRB3	8	37820513	37824184	63	0.28	rs62503895
LINC00884	3	194207868	194209274	148	0.28	rs148892236
SEC23A	14	39501122	39572437	121	0.28	rs10872916
MLIP-IT1	6	53863687	53871950	110	0.28	rs12208000
ZFP57	6	29640168	29644931	159	0.28	rs34758289
FBLN1	22	45898718	45997014	335	0.28	rs739217
LOC101927653	12	58959741	59175498	219	0.28	rs151152029
MIR3650	5	38557603	38557663	54	0.28	rs74946482
PCAT6	1	202780073	202781041	80	0.28	rs12728065
LNX1-AS2	4	54459122	54471548	125	0.281	rs6850277
C11orf65	11	108253726	108338258	100	0.281	rs12577161
TMEM159	16	21169911	21191937	139	0.281	rs10701210
LINC00880	3	156799455	156840791	142	0.281	rs56812008
FREM3	4	144498560	144621828	117	0.281	rs35360267
TMC2	20	2517252	2622430	276	0.281	rs730297
SYBU	8	110586404	110704020	159	0.281	rs77897975
OR7E2P	11	86567972	86568996	151	0.281	rs2511879
NANOS3	19	13988062	13991571	101	0.281	rs117942287
CSGALNACT2	10	43633892	43680754	106	0.281	rs117615818
LZTS1	8	20103675	20112803	178	0.281	rs60808207
HEATR5B	2	37208152	37311485	178	0.281	rs10495869
TFCP2L1	2	121974163	122042778	220	0.281	rs2260394
RPL18A	19	17970686	17974133	176	0.281	rs139302828
KCNH7	2	163227916	163695257	299	0.281	rs62171391
IL21	4	123533782	123542212	98	0.281	rs10014468
RAB6C-AS1	2	130724164	130738045	73	0.281	rs138040419
NFKBIE	6	44225902	44233525	140	0.281	rs11274220
OTUD7B	1	149912228	149982686	88	0.281	rs28642307
DENND3	8	142138719	142205900	244	0.281	rs74275896
PITPNB	22	28247656	28315294	83	0.281	rs6005633
LMAN1L	15	75105193	75118099	84	0.281	rs117943620
ZNF292	6	87865268	87973406	108	0.281	rs59322
PDE4A	19	10527448	10580307	165	0.281	rs11668429
LOC400654	18	61880317	61927290	147	0.281	rs34652075
HIP1R	12	123320038	123347507	102	0.282	rs116736246
DNAJC1	10	22045476	22292650	158	0.282	rs2807969
TSPAN11	12	31079837	31149537	262	0.282	rs11613814
UPK3BL	7	102277471	102283238	6	0.282	rs1055269
CAB39L	13	49882785	50018262	212	0.282	rs9535247
MIR8054	11	23440650	23440736	112	0.282	rs7948111
C19orf52	19	11039423	11040916	91	0.282	rs192599580
HSP90AB1	6	44213902	44221625	152	0.282	rs11274220
MIR135A2	12	97957589	97957689	83	0.282	rs11311239
HDHD2	18	44633780	44676871	78	0.282	rs11664561
ACTB	7	5566778	5570232	223	0.282	rs35678112
KLC1	14	104095524	104167888	126	0.282	rs729438
CCL8	17	32646065	32648421	118	0.282	rs41362349
THOC6	16	3074031	3077756	192	0.282	rs10438593
INSL4	9	5231418	5233967	69	0.282	rs80099884
LINC01146	14	88490893	88553688	123	0.282	rs150661746
CFHR1	1	196788860	196801319	70	0.282	rs2336505
SGCA	17	48243365	48253293	147	0.282	rs35227824
ECD	10	74894281	74927853	54	0.282	rs76660256
MIR329-2	14	101493436	101493520	164	0.282	rs67455380
CDK3	17	73996986	74002080	137	0.282	rs4788913
INS	11	2181008	2182439	186	0.282	rs369817596
ARMC6	19	19144386	19168987	59	0.282	rs140411225
SSSCA1	11	65337942	65339239	79	0.282	rs1346
ZNF574	19	42580289	42585720	37	0.282	rs187732050
KL	13	33590570	33640282	174	0.282	rs554588
NOP2	12	6666035	6677498	84	0.283	rs2240871
LOC102723544	12	362607	366465	141	0.283	rs2289957
RPS6KA5	14	91337166	91526993	259	0.283	rs12434849
ZSCAN4	19	58180302	58190520	128	0.283	rs10403536
POTEJ	2	131369105	131415610	26	0.283	rs544231179
ARL2	11	64781584	64789657	89	0.283	rs57433602
SNORD124	17	38183795	38183898	83	0.283	rs34670005
BPIFB6	20	31619453	31631853	151	0.283	rs71190886
BSND	1	55464616	55474465	197	0.283	rs7552350
KRTAP5-4	11	1642187	1643368	254	0.283	rs10838027
SNORD107	15	25227140	25227215	75	0.283	rs2732031
PLK3	1	45266035	45271667	63	0.283	rs11573542
OR6T1	11	123813573	123814545	86	0.283	rs537719369
NPIPA2	16	14844669	14859305	21	0.283	rs368410433
NPIPA3	16	14844669	14859315	21	0.283	rs368410433
MIR346	10	88024450	88024545	119	0.283	rs2814329
PKD2L1	10	102047902	102090243	139	0.283	rs79791375
MIR101-2	9	4850296	4850375	151	0.283	rs7850721
LOC102724153	14	76041246	76045931	131	0.283	rs189043746
ZNF595	4	53178	88099	43	0.283	rs74579592
LOC101927150	18	6256742	6260933	55	0.283	rs112195989
RPUSD1	16	834973	838383	313	0.283	rs681498
GABARAPL3	15	90889762	90892679	104	0.283	rs1971899
MECR	1	29519168	29557470	99	0.283	rs79500211
CCDC155	19	49891474	49921256	126	0.283	rs148650258
EMB	5	49692030	49737234	54	0.283	rs71612356
SPP2	2	234959345	234985776	195	0.283	rs585300
SYNPO	5	149980641	150038792	123	0.283	rs80121707
FXN	9	71650478	71715094	256	0.283	rs147944029
AGMAT	1	15898193	15911605	67	0.283	rs149093486
OR10P1	12	56030675	56031617	110	0.283	rs6581079
TMEM114	16	8576550	8602209	229	0.284	rs36048732
RSF1	11	77377273	77531880	107	0.284	rs12418931
CEBPD	8	48649475	48650726	43	0.284	rs2466760
SPRYD3	12	53458099	53473204	116	0.284	rs80230894
ARHGAP8	22	45148437	45258664	619	0.284	rs41278893
MAPRE1	20	31407698	31438211	121	0.284	rs149089992
LELP1	1	153175905	153177601	100	0.284	rs12116563
SMCP	1	152850797	152857523	62	0.284	rs541257727
QPCT	2	37571752	37600465	181	0.284	rs116357370
GP1BB	22	19711065	19712297	161	0.284	rs5748406
KIF5C	2	149632791	149883273	163	0.284	rs6430347
OR10R2	1	158449667	158450675	81	0.284	rs1418842
LOC389332	5	135527155	135528851	42	0.284	rs141955448
RAD54B	8	95384187	95487343	130	0.284	rs76622312
MUC12	7	100612903	100662230	119	0.284	rs4729647
CTD-2194D22.4	5	1887444	1900604	280	0.284	rs16901248
CCDC38	12	96260825	96336428	197	0.285	rs79932769
NDUFA7	19	8376183	8386280	141	0.285	rs117760119
ZDHHC4	7	6617064	6628610	121	0.285	rs7783767
C17orf67	17	54869273	54911256	133	0.285	rs1467246
LACTB	15	63413998	63434264	145	0.285	rs80250638
IFNA4	9	21186617	21187598	115	0.285	rs72689859
RAVER2	1	65210777	65298914	140	0.285	rs17126909
LOC101928158	20	60928065	60931534	219	0.285	rs675544
HSPH1	13	31709110	31736525	134	0.285	rs9598927
NDUFAF7	2	37458773	37476303	135	0.285	rs35448037
CCDC115	2	131095505	131100254	72	0.285	rs112275437
SMIM3	5	150157507	150176298	59	0.285	rs11948455
RNF181	2	85822836	85824831	77	0.285	rs115784820
LINC00210	1	218066241	218094146	171	0.285	rs574044530
SIGLEC16	19	50472911	50479076	124	0.285	rs11083990
MIR6869	20	1373543	1373605	171	0.285	rs11699735
TMEM173	5	138855112	138862343	45	0.285	rs114666356
AP1S1	7	100797685	100804557	151	0.285	rs79529160
COL6A6	3	130279177	130395888	153	0.285	rs55642223
MPL	1	43803474	43820135	66	0.285	rs11210838
MED21	12	27175454	27183606	110	0.285	rs10842834
BRMS1	11	66104803	66112582	87	0.285	rs3741367
EEF2K	16	22217591	22300066	149	0.285	rs80102229
CNOT1	16	58553849	58663790	224	0.285	rs62065305
OR9I1	11	57885971	57886916	69	0.285	rs3018838
INO80D	2	206858444	206950906	239	0.285	rs11893623
CHFR	12	133416937	133464204	160	0.285	rs141806263
NTN3	16	2521499	2524146	68	0.285	rs117924154
VWC2	7	49813256	49952138	166	0.286	rs482968
PARP16	15	65550436	65579018	90	0.286	rs12591312
CYP4F22	19	15619335	15663128	256	0.286	rs602303
SLC44A4	6	31830969	31846823	170	0.286	rs9267676
PWARSN	15	25227140	25228937	76	0.286	rs2732031
GPNMB	7	23286315	23314729	86	0.286	rs11307936
BOLA2	16	30204255	30205627	34	0.286	rs72791248
BOLA2B	16	30204255	30205627	34	0.286	rs72791248
FAS	10	90750287	90775542	164	0.286	rs138097828
CDK5RAP2	9	123151146	123342448	176	0.286	rs140836500
PAPL	19	39574944	39602128	178	0.286	rs472104
LOC102546298	5	149855078	149865555	108	0.286	rs2748216
SH3GL2	9	17578951	17797126	407	0.286	rs7045693
CYP1B1	2	38294745	38303323	146	0.286	rs74708644
SLC35A4	5	139944419	139948683	55	0.286	rs143443534
GNG12	1	68167148	68299155	149	0.286	rs6588287
MCC	5	112357795	112824527	526	0.286	rs373599829
PF4V1	4	74719012	74720198	88	0.286	rs3111701
PITRM1	10	3179918	3215033	389	0.286	rs57984848
ZPBP	7	49977023	50132860	135	0.286	rs142422697
LOC286059	8	22925741	22941132	180	0.286	rs144215650
NKTR	3	42642146	42690233	95	0.286	rs148004516
LOC200726	2	207507141	207514173	109	0.286	rs71429735
CD9	12	6309481	6347437	140	0.286	rs56366473
C21orf15	21	15215453	15220685	160	0.286	rs139583936
EMP2	16	10622278	10674539	349	0.286	rs10500376
NAPSA	19	50861733	50868931	108	0.287	rs139810357
TTC16	9	130478357	130493879	75	0.287	rs10760500
LOC606724	16	30200004	30200575	37	0.287	rs72791248
MIR3198-1	22	18246945	18247025	188	0.287	rs366542
SNX29P2	16	29313607	29376380	147	0.287	rs150202454
MYH10	17	8377522	8534079	151	0.287	rs529732748
TIAM2	6	155411422	155578857	430	0.287	rs56341806
CEBPZOS	2	37423634	37431886	172	0.287	rs35448037
ILF3-AS1	19	10762537	10764548	64	0.287	rs11670384
C1orf228	1	45140393	45191263	133	0.287	rs2093196
MRPL49	11	64889654	64894841	72	0.287	rs10501396
FAM219B	15	75192327	75199462	65	0.287	rs151181609
PSMD2	3	184016885	184026842	101	0.287	rs843341
RRN3P2	16	29086162	29128038	114	0.287	rs3889882
MIR4765	2	32860321	32860398	140	0.287	rs145493009
PVRL3	3	110790605	110913016	129	0.287	rs183698890
RASSF4	10	45455218	45490172	147	0.287	rs139772412
STAM-AS1	10	17683282	17685917	123	0.287	rs17141436
GBP1P1	1	89873237	89890493	95	0.287	rs12406040
SMR3A	4	71226492	71232823	112	0.287	rs28845198
SPRY1	4	124317949	124324915	160	0.287	rs148621007
OR4K1	14	20403766	20404842	81	0.287	rs10147016
ZNF485	10	44101854	44113352	114	0.287	rs3128249
TPH2	12	72332625	72426221	137	0.287	rs145804782
FAS-AS1	10	90751180	90752732	133	0.287	rs138097828
AKTIP	16	53525191	53537170	116	0.287	rs9926846
LOC101928937	12	99487136	99498789	58	0.287	rs78872374
XPO6	16	28109297	28223239	126	0.287	rs6498075
CXCL9	4	76922622	76928641	75	0.287	rs3733239
MIR5586	10	28835324	28835346	62	0.287	rs151047692
ZNF699	19	9405985	9415795	71	0.287	rs78656425
BEND3P3	10	81442730	81448650	117	0.287	rs2176535
WDR59	16	74907470	75019017	339	0.287	rs951574
SPTSSA	14	34902143	34931468	158	0.287	rs146912067
MIR5009	21	28659821	29283529	842	0.287	rs76492966
SNORD116-3	15	25302005	25302102	93	0.288	rs2554441
SNORD116-9	15	25302005	25302102	93	0.288	rs2554441
TMSB10	2	85132762	85133799	82	0.288	rs11886651
PSMC2	7	102987970	103009842	89	0.288	rs151127639
LIPC	15	58724174	58861073	454	0.288	rs148076190
GJC3	7	99520891	99527243	81	0.288	rs149303786
MIR29C	1	207975196	207975284	63	0.288	rs41317837
MIR4441	2	240007522	240007622	180	0.288	rs12468101
ZNF121	19	9676291	9695209	69	0.288	rs56340476
PRDM8	4	81106423	81125482	142	0.288	rs13125101
OR8D4	11	123777138	123778083	85	0.288	rs1939927
RAC1	7	6414125	6443598	233	0.288	rs79686877
LOC101928436	1	103960700	104068105	68	0.288	rs150782673
LIMS1	2	109150810	109303702	155	0.288	rs11691983
NUBP1	16	10837642	10863208	168	0.288	rs532178345
GUCY1A3	4	156587861	156658214	206	0.288	rs190171659
HACL1	3	15602210	15643359	136	0.288	rs74869494
TSG101	11	18501857	18548503	129	0.288	rs2643855
MRPL9	1	151732122	151736040	72	0.288	rs939595
DLG4	17	7093209	7123369	113	0.288	rs314243
ABCC4	13	95672082	95953687	649	0.288	rs11568658
NDUFA12	12	95365103	95397489	210	0.289	rs2081597
ERAL1	17	27182042	27188072	71	0.289	rs79614251
ROS1	6	117609529	117747018	280	0.289	rs9401004
OR10G7	11	123908772	123909708	135	0.289	rs111471584
MIR29B2	1	207975787	207975868	63	0.289	rs41317837
TAF1B	2	9983570	10074545	253	0.289	rs1820965
LOC101927599	19	37063971	37085618	57	0.289	rs12973307
ZMYND15	17	4643309	4649414	190	0.289	rs11655619
BMP1	8	22022652	22069840	245	0.289	rs12678092
FLJ34503	6	114225550	114242806	92	0.289	rs3778216
DSN1	20	35380193	35402230	78	0.289	rs62208060
MED15P9	2	130887195	130896986	50	0.289	rs138312386
LAMB4	7	107663995	107770801	211	0.289	rs13247575
ALDOB	9	104182841	104198062	139	0.289	rs185218765
SCD5	4	83550689	83720010	330	0.289	rs148806875
MIR3064	17	62496891	62496957	49	0.289	rs56025355
MIR5047	17	62497331	62497431	49	0.289	rs56025355
LOC339568	20	37842423	37853391	104	0.289	rs11484119
LOC100289561	7	102004307	102021080	83	0.289	rs75832440
FAM69C	18	72102962	72124503	209	0.289	rs12458623
MIR411	14	101489661	101489757	150	0.289	rs67455380
ADAM21	14	70918873	70926622	97	0.289	rs141605403
ARNTL2	12	27485786	27578746	180	0.289	rs12581697
SPERT	13	46276438	46288694	127	0.289	rs1536189
CMPK1	1	47799468	47844511	107	0.289	rs549286578
MIR548M	7	79400571	79400606	56	0.289	rs111219279
DYNLL2	17	56160779	56167618	95	0.289	rs142244169
MIR548AX	4	16595985	16623654	185	0.289	rs149213442
MIR1295A	1	171070868	171070947	83	0.289	rs7060320
MIR1295B	1	171070879	171070939	83	0.289	rs7060320
HSPD1	2	198351307	198364998	34	0.29	rs41265955
OTUD1	10	23728197	23731310	84	0.29	rs57858385
LOC101927069	9	71568003	71590757	182	0.29	rs79562524
LOC286359	9	100153118	100158973	70	0.29	rs71501812
MIR320B1	1	117214370	117214449	90	0.29	rs149122274
MIR144	17	27188550	27188636	68	0.29	rs79614251
MIR451A	17	27188386	27188458	68	0.29	rs79614251
MIR451B	17	27188388	27188456	68	0.29	rs79614251
MIR4732	17	27188672	27188748	68	0.29	rs79614251
HPS3	3	148847370	148891305	177	0.29	rs35358026
SNORD116-4	15	25304683	25304781	93	0.29	rs2554441
PCDHA2	5	140174443	140391929	185	0.29	rs144904425
LIFR	5	38475064	38595507	141	0.29	rs74946482
GML	8	143916216	143928262	120	0.29	rs7833723
COX5A	15	75212616	75230495	79	0.29	rs151181609
ZNF562	19	9759337	9785776	69	0.29	rs56340476
WI2-2373I1.2	7	330135	331454	230	0.29	rs146628407
H6PD	1	9294862	9331394	247	0.29	rs140626281
MIR4796	3	114462291	114462372	79	0.29	rs116779318
IPO11-LRRC70	5	61874561	61924416	86	0.29	rs148560863
OPALIN	10	98102974	98119122	147	0.29	rs184422490
KIAA2018	3	113367232	113415493	77	0.29	rs55742031
EAPP	14	34985134	35008943	154	0.29	rs569032478
CCAR2	8	22462144	22477983	144	0.29	rs61224284
APOH	17	64208146	64225556	130	0.29	rs7218372
CASP10	2	202047620	202094129	121	0.29	rs41359253
LPAR2	19	19734465	19739039	69	0.29	rs58434384
CWF19L2	11	107197071	107328572	190	0.291	rs11212191
MIR6805	19	55899548	55899610	212	0.291	rs538856764
PDZD3	11	119056165	119060932	69	0.291	rs149608281
ANKLE2	12	133302252	133338474	257	0.291	rs2291260
OGG1	3	9791627	9808353	151	0.291	rs293783
IGSF5	21	41117333	41174023	192	0.291	rs1735145
SCML4	6	108023360	108145521	247	0.291	rs117534419
PDE10A	6	165740775	166075588	604	0.291	rs58254626
FCGR2B	1	161632904	161648444	231	0.291	rs61804187
GLTPD2	17	4692253	4693884	203	0.291	rs11655619
SNORD48	6	31803039	31803103	139	0.291	rs9461728
SZT2	1	43855555	43919918	83	0.291	rs11210838
PLEKHG3	14	65171192	65211060	173	0.291	rs17179998
ZNF232	17	5009030	5026397	107	0.291	rs112466593
PLK2	5	57749809	57755966	97	0.292	rs2662618
SGIP1	1	66999824	67210768	253	0.292	rs6696874
RFPL3S	22	32755892	32767251	200	0.292	rs16990370
GDAP1L1	20	42875738	42909557	116	0.292	rs35811761
PCDH7	4	30722029	31148423	478	0.292	rs10517215
WDFY3	4	85590692	85887544	137	0.292	rs17376293
ANKRD36BP2	2	89065418	89106109	68	0.292	rs150731008
CNNM1	10	101088855	101154087	129	0.292	rs17568778
LRRC30	18	7231136	7232042	147	0.292	rs188874478
IPO4	14	24649424	24658124	124	0.292	rs2766
DNAJC2	7	102952920	102985320	72	0.292	rs151127639
MUC2	11	1074874	1104416	179	0.292	rs41447846
SPIB	19	50922194	50934309	128	0.292	rs139810357
HSPB1	7	75931874	75933614	81	0.292	rs147787064
LOC100128770	16	3082481	3089133	196	0.292	rs10438593
APOA5	11	116660085	116663136	145	0.292	rs61905116
SLC39A3	19	2732522	2740074	140	0.292	rs117347718
TRIB2	2	12856997	12882858	121	0.292	rs497202
PRKG1	10	52750910	54058110	1513	0.292	rs7076050
CLEC14A	14	38723204	38725575	100	0.292	rs61975968
MIR6760	12	111741945	111742013	84	0.292	rs376667320
SCRT1	8	145554227	145559943	94	0.292	rs112681190
ZNF665	19	53666551	53696619	240	0.292	rs1661930
C1orf192	1	161334520	161337673	79	0.292	rs141173331
RPL31P11	1	161653494	161655042	199	0.293	rs61804187
NR1D1	17	38249036	38256978	91	0.293	rs79833595
MIR5681A	8	75460777	75460852	92	0.293	rs35509816
MIR5681B	8	75460784	75460844	92	0.293	rs35509816
SLC22A25	11	62931295	62997124	128	0.293	rs1939760
LINC00906	19	29456037	29460055	115	0.293	rs78160818
HTN3	4	70894129	70902255	63	0.293	rs190792542
MIR3151	8	104166841	104166917	190	0.293	rs144959529
LOC100506125	12	49182929	49184318	95	0.293	rs75240808
LOC101927495	11	61355965	61375018	77	0.293	rs198746
TRAM2-AS1	6	52441999	52448791	166	0.293	rs141270992
TAS2R5	7	141490016	141491166	44	0.293	rs13227309
SEPT5-GP1BB	22	19704742	19712297	165	0.293	rs5748406
ACIN1	14	23527773	23564823	167	0.293	rs74605075
VMO1	17	4688579	4689729	204	0.293	rs11655619
PHF7	3	52444576	52457657	44	0.293	rs73072968
ANKRD33B	5	10564434	10657928	257	0.293	rs10214009
HIF1A	14	62162118	62214977	139	0.293	rs28884013
GAS6-AS1	13	114518582	114545814	259	0.293	rs8191974
LINC00559	13	90712500	90771971	182	0.293	rs5805610
LOC100506142	2	46795395	46807377	108	0.293	rs68104662
OR10Z1	1	158576228	158577170	72	0.293	rs12138682
RAB4A	1	229406808	229441640	127	0.293	rs10916452
SYCN	19	39693561	39694906	104	0.293	rs11083515
SLC43A1	11	57252003	57283192	100	0.293	rs11396519
MMS22L	6	97590036	97731052	146	0.293	rs17454159
PFKFB3	10	6186842	6277507	515	0.293	rs75086293
NPDC1	9	139933908	139940676	119	0.293	rs34832424
MARS2	2	198570027	198573114	39	0.294	rs185262712
SCXB	8	145321460	145323386	15	0.294	rs6558326
LINC01254	18	10405129	10414367	218	0.294	rs142009378
MIR6071	2	86010722	86010800	129	0.294	rs77839505
WAC	10	28821421	28912041	128	0.294	rs151047692
ANKEF1	20	10015696	10037407	200	0.294	rs112618501
C5orf55	5	441642	443258	209	0.294	rs10070697
FABP7	6	123100645	123105218	149	0.294	rs9401596
INHA	2	220436953	220440435	103	0.294	rs3821042
CSK	15	75074424	75095539	108	0.294	rs147396586
LIPA	10	90973325	91011796	169	0.294	rs7094730
PCK2	14	24563339	24573341	129	0.294	rs45562236
SLC17A7	19	49932654	49944808	123	0.294	rs199970514
TMEM178A	2	39892637	39945104	109	0.294	rs13018780
CBLC	19	45281125	45303903	160	0.294	rs2965142
GOLGA6B	15	72947037	72959738	66	0.294	rs11635300
SLC22A18	11	2920950	2946476	223	0.294	rs17745882
SPDYE6	7	101986191	101996889	86	0.294	rs75832440
IMP4	2	131100488	131104197	73	0.294	rs112275437
SCN1B	19	35521591	35531353	142	0.294	rs79751439
DGAT1	8	145538245	145550582	92	0.294	rs112681190
KRTAP5-5	11	1651032	1652159	256	0.294	rs10838027
FAM222B	17	27082995	27169857	102	0.294	rs79614251
LINC00266-1	20	62921737	62934707	74	0.294	rs150472872
OR7D2	19	9296269	9299493	138	0.295	rs147060109
CCDC117	22	29168661	29185289	99	0.295	rs16986656
SSBP3	1	54691103	54872068	365	0.295	rs603901
SASS6	1	100549101	100598511	79	0.295	rs147319071
IDI1	10	1085963	1095061	125	0.295	rs116879460
LINC00885	3	195869506	195887761	281	0.295	rs57579057
KSR2	12	117890816	118406028	991	0.295	rs11613841
MIR4708	14	65801835	65801901	96	0.295	rs61989030
KIAA1549	7	138516126	138666064	313	0.295	rs144488000
TM9SF1	14	24658348	24664942	118	0.295	rs2766
APBB3	5	139937852	139944189	55	0.295	rs143443534
RSRC1	3	157827840	158262624	268	0.295	rs17684859
SMARCA5-AS1	4	144434624	144435990	59	0.295	rs34270361
TEX38	1	47137496	47139256	49	0.295	rs77350907
IL36A	2	113763448	113765621	82	0.295	rs10714220
IRX4	5	1877540	1887293	270	0.295	rs16901248
ALAS1	3	52232098	52248343	78	0.295	rs352152
KIAA1328	18	34409079	34805288	193	0.295	rs79425878
PTRH1	9	130476226	130477936	67	0.295	rs150223339
LINC00202-1	10	27220134	27230930	157	0.295	rs12571688
CXCL16	17	4636823	4643223	181	0.295	rs11655619
GPRIN1	5	176022802	176037131	140	0.295	rs11749894
ARHGAP32	11	128834954	129062093	237	0.295	rs148455532
TSLP	5	110405777	110413722	89	0.295	rs28550325
LAMA1	18	6941742	7117813	481	0.296	rs16950967
SIPA1L2	1	232533711	232651243	287	0.296	rs12032811
DEAR	4	153258806	153259248	71	0.296	rs72721609
MIR2392	14	101280827	101280911	194	0.296	rs79667629
PPAPDC2	9	4662293	4665272	145	0.296	rs3215723
OLFML3	1	114522012	114524876	107	0.296	rs74574624
HIVEP2	6	143072603	143266338	308	0.296	rs75962856
AADACL2	3	151451703	151475556	122	0.296	rs68162400
HMGN2P46	15	45803333	45848928	74	0.296	rs143722294
KAT2A	17	40265128	40273382	103	0.296	rs58111435
PRKCDBP	11	6340175	6341740	207	0.296	rs139456652
CCDC105	19	15121538	15134083	255	0.296	rs8110361
DDX46	5	134094460	134166812	86	0.296	rs34053979
NUDT6	4	123813798	123844159	109	0.296	rs308416
C22orf15	22	24105207	24108050	120	0.296	rs6003872
IQGAP1	15	90931472	91045475	191	0.296	rs4288973
GXYLT2	3	72937384	73024522	162	0.296	rs75229474
CDK14	7	90225675	90839905	658	0.296	rs2213979
TRIM55	8	67039277	67087718	90	0.296	rs74688006
DNAH12	3	57327726	57530071	194	0.296	rs811870
LOC90784	2	86247338	86250991	64	0.296	rs17509566
MIR6815	21	46898179	46898240	202	0.296	rs192701728
PYGB	20	25228705	25278648	110	0.296	rs746748
RAP2A	13	98086474	98120252	97	0.296	rs9300408
CTRL	16	67963472	67965778	48	0.296	rs12599580
FYB	5	39105353	39270759	203	0.296	rs72736558
LOC101929125	20	3789140	3793081	169	0.296	rs6084496
ITFG2	12	2921786	2934237	106	0.296	rs143987452
TRUB2	9	131071395	131084697	88	0.297	rs111417655
OR2T11	1	248789478	248790429	41	0.297	rs28498595
CCDC64B	16	3077867	3085542	196	0.297	rs10438593
UNK	17	73780919	73821886	165	0.297	rs1135688
PAUPAR	11	31848113	31850850	71	0.297	rs118169631
GOLGA8B	15	34817483	34875771	142	0.297	rs1834574
LRRC48	17	17876126	17920189	62	0.297	rs4925137
CD53	1	111413820	111442558	114	0.297	rs151018887
PRSS12	4	119201192	119273922	124	0.297	rs34405308
PLS1	3	142315228	142432505	127	0.297	rs953641
TOP1P1	1	171308034	171310463	65	0.297	rs10912745
HN1	17	73131337	73150778	127	0.297	rs112390869
TEK	9	27109138	27230176	400	0.297	rs11372025
MIR299	14	101490130	101490193	151	0.297	rs67455380
BLCAP	20	36145818	36156333	67	0.297	rs146307403
CRYBA1	17	27573874	27581502	75	0.297	rs113663563
OR1B1	9	125390857	125391814	149	0.297	rs117273304
INHBE	12	57849095	57851791	69	0.297	rs1106766
ANAPC16	10	73975757	73995618	67	0.297	rs556780486
HBBP1	11	5263184	5264822	139	0.297	rs140492979
LGALS9C	17	18380098	18398259	7	0.297	rs4924758
ZNF34	8	145997608	146012730	89	0.297	rs1735157
ZNF382	19	37096206	37119499	55	0.297	rs12973307
SSSCA1-AS1	11	65336690	65337884	81	0.297	rs1346
MIR30A	6	72113253	72113324	90	0.297	rs9364164
ZNF268	12	133757994	133783697	107	0.297	rs148714684
NOTCH2	1	120454175	120612317	105	0.297	rs2843025
LOC644838	2	67350488	67442451	240	0.298	rs1483336
LOC100129345	14	98098983	98152995	179	0.298	rs1023170
RPS2P32	7	23530006	23531031	83	0.298	rs6594
DPM2	9	130697373	130700763	96	0.298	rs5900778
RAB30-AS1	11	82783107	82784754	93	0.298	rs1943342
DMGDH	5	78293386	78365497	173	0.298	rs199721565
URB2	1	229761980	229795946	132	0.298	rs16850044
SLC25A37	8	23386362	23430063	228	0.298	rs144517700
ATP1B3	3	141595469	141645382	184	0.298	rs7652774
LOC338694	11	68914695	68939030	177	0.298	rs11228565
C2orf40	2	106682112	106694609	171	0.298	rs1232803
LOC150935	2	240684553	240722356	260	0.298	rs78498789
COPS3	17	17149937	17184617	146	0.298	rs12600635
CDV3	3	133292433	133309118	136	0.298	rs73213440
LOC728730	2	39664556	39828484	245	0.298	rs12328727
SLC52A3	20	740723	749228	309	0.298	rs55689839
PTPRD-AS2	9	10613205	10620420	192	0.298	rs7465708
WWP2	16	69796186	69975644	241	0.298	rs7200005
CTAGE15	7	143268893	143271480	17	0.298	rs200874362
CC2D2A	4	15471488	15603180	180	0.298	rs9995927
CAPN5	11	76777991	76837198	217	0.299	rs117772061
AGFG1	2	228336887	228425938	166	0.299	rs112380303
HPSE2	10	100216833	100995632	565	0.299	rs112380669
MAT2A	2	85766100	85772403	97	0.299	rs78831337
DYNC1LI2	16	66754798	66785525	69	0.299	rs149847514
SLC32A1	20	37353104	37358015	121	0.299	rs10485649
TPI1P3	6	116359893	116361107	62	0.299	rs1933738
VIPR1	3	42530790	42579065	171	0.299	rs11718925
OR2T27	1	248813231	248814185	53	0.299	rs28498595
LOC653653	17	58179120	58180280	55	0.299	rs118033749
LOC100505878	5	86042634	86045589	97	0.299	rs16902363
NFKB1	4	103422485	103538459	136	0.299	rs13116385
MTPAP	10	30598729	30638267	156	0.299	rs554294
NOB1	16	69775756	69788871	81	0.299	rs4275849
FAM8A1	6	17600517	17611950	99	0.299	rs1886328
TRAPPC11	4	184580419	184634747	333	0.299	rs8180303
EPB41L4A-AS2	5	111755279	111756677	61	0.299	rs141141490
KRTAP23-1	21	31720716	31720924	81	0.299	rs140484966
RDM1	17	34245084	34257780	88	0.299	rs9908907
MIR1207	8	129061397	129061484	156	0.299	rs2648873
LOC442132	5	7299486	7306827	145	0.3	rs116119257
C14orf180	14	105046020	105056184	156	0.3	rs7157172
PRKCB	16	23847299	24231932	602	0.3	rs75964872
TLE2	19	2997635	3047633	366	0.3	rs113389523
IGLL5	22	23229959	23238013	172	0.3	rs383648
AK3	9	4709556	4742043	247	0.3	rs3215723
TEX26-AS1	13	31456971	31506745	173	0.3	rs11274187
MPV17L	16	15489610	15503543	104	0.3	rs563247342
FUCA1	1	24171571	24194859	76	0.3	rs139257030
KLF2	19	16435650	16438339	173	0.3	rs4808045
MMP14	14	23305741	23316808	183	0.3	rs1042704
PPP1R16B	20	37434347	37551667	221	0.3	rs149509647
SHC4	15	49115933	49255641	235	0.3	rs74618599
CHD2	15	93443550	93571237	408	0.3	rs893726
CCL2	17	32582295	32584220	90	0.3	rs41362349
FCHO2	5	72251807	72386349	123	0.3	rs155623
ARHGAP30	1	161016731	161039760	125	0.3	rs72712872
ZNF347	19	53641956	53662322	252	0.3	rs1661930
EIF2AK4	15	40226324	40327797	228	0.3	rs16970130
ATL2	2	38522028	38604432	210	0.3	rs4670870
BDH2	4	103998781	104021024	76	0.3	rs77880220
SERTAD4	1	210406194	210416440	86	0.3	rs636374
ZFHX2	14	23990063	24020858	146	0.3	rs10149510
RNU6-67P	21	22657821	22658102	71	0.3	rs55858027
DDX18	2	118572254	118589953	92	0.3	rs2081341
PHF21B	22	45277042	45405809	500	0.3	rs148210269
BAALC-AS1	8	104169217	104184368	200	0.3	rs144959529
TNFAIP8	5	118604386	118730299	244	0.3	rs573720049
SLC25A48	5	135170364	135224326	172	0.3	rs79967398
SLC14A1	18	43304091	43332485	132	0.3	rs55641414
METTL3	14	21966281	21979457	153	0.301	rs35603826
C1orf127	1	11006529	11042094	191	0.301	rs147783565
RTN2	19	45988545	46000313	162	0.301	rs6509214
SDAD1	4	76871058	76912115	117	0.301	rs3733239
SIM2	21	38071990	38122510	255	0.301	rs4501027
ZBTB25	14	64953554	64970554	68	0.301	rs140807884
LINC00400	13	43687300	43733602	158	0.301	rs7998141
CTDSP1	2	219263060	219270664	98	0.301	rs7607369
SHROOM3	4	77356252	77704405	455	0.301	rs539607540
OR8D2	11	124189157	124190093	64	0.301	rs75001597
MDH2	7	75677336	75696827	73	0.301	rs146376718
HIST2H2AA3	1	149813784	149814318	30	0.301	rs192504603
HIST2H2AA4	1	149813784	149814318	30	0.301	rs192504603
HIST2H3A	1	149812258	149812765	30	0.301	rs192504603
HIST2H3C	1	149812258	149812765	30	0.301	rs192504603
DMBX1	1	46972667	46979886	162	0.301	rs141925378
FAM162A	3	122103022	122128961	115	0.301	rs4677951
MIR641	19	40788449	40788548	61	0.301	rs141633610
ZNF385A	12	54762912	54785089	72	0.301	rs2091768
AANAT	17	74449432	74466199	149	0.301	rs34961789
GLCCI1	7	8008373	8128709	324	0.301	rs4725059
PTPN18	2	131113579	131132982	74	0.301	rs112275437
HOXC13	12	54332575	54340328	127	0.301	rs1109391
CHIT1	1	203185206	203198860	137	0.301	rs80186433
RGS8	1	182615791	182642067	126	0.301	rs149664901
LINC00558	13	54389553	54450254	92	0.301	rs146195951
MIR185	22	20020661	20020743	128	0.301	rs2238789
SAP130	2	128698790	128784869	144	0.302	rs1550174
VSTM2A	7	54610018	54636948	147	0.302	rs3893317
RPL23AP82	22	51195513	51238065	134	0.302	rs73174437
SRP14	15	40327890	40331389	127	0.302	rs16970130
ACADM	1	76190031	76229363	87	0.302	rs114802787
SRP14-AS1	15	40331511	40359710	154	0.302	rs16970130
LINC00905	19	16144522	16152945	171	0.302	rs76277723
CHST5	16	75562427	75569068	126	0.302	rs2738804
DOK4	16	57505869	57520385	151	0.302	rs182208150
HDAC2	6	114257319	114292359	113	0.302	rs3778216
LINC00353	13	90201047	90216667	134	0.302	rs573362212
TPM4	19	16178316	16213813	169	0.302	rs59508494
POR	7	75544419	75616173	158	0.302	rs140172064
MSRA	8	9911778	10286401	903	0.302	rs7003360
LOC101928882	3	180425377	180587966	176	0.302	rs2176818
ZAR1	4	48492268	48496406	65	0.302	rs16861305
PLEKHF2	8	96145948	96168913	152	0.302	rs6982829
ADORA1	1	203096835	203136533	151	0.302	rs4020535
NEXN-AS1	1	78347032	78355224	61	0.302	rs72685329
PPARGC1A	4	23793643	23891700	322	0.302	rs885395
RHOT1	17	30469472	30552790	116	0.302	rs72825779
MIR657	17	79099075	79099173	211	0.302	rs8066254
NUTM2B	10	81462982	81472513	110	0.303	rs148802411
TCL1B	14	96152753	96158980	167	0.303	rs728739
LOC101928205	17	70068473	70089622	132	0.303	rs12451973
LOC100996249	7	112258119	112260704	106	0.303	rs80302368
CSF3	17	38171613	38174066	97	0.303	rs149274005
LOC101929086	7	47661536	47669491	133	0.303	rs140860078
ANKRD26P1	16	46503248	46603009	38	0.303	rs372076125
CTR9	11	10772810	10801290	140	0.303	rs12802928
CCDC14	3	123632273	123680255	99	0.303	rs142815855
DAZAP1	19	1407567	1435686	172	0.303	rs185747974
LFNG	7	2552162	2568810	221	0.303	rs111978996
DEDD2	19	42702744	42724304	56	0.303	rs149135613
NBN	8	90945563	90996899	92	0.303	rs13312948
RRM1	11	4115923	4160106	118	0.303	rs2099876
SRP72	4	57333761	57369847	123	0.303	rs74570061
LOC100288162	16	16418257	16419791	3	0.303	rs542317283
MIR6511A2	16	16418444	16418511	3	0.303	rs542317283
MIR6511A2	16	16462732	16462799	3	0.303	rs542317283
MIR6770-2	16	16423161	16423221	3	0.303	rs542317283
NPIPA7	16	16473101	16487829	3	0.303	rs542317283
NPIPA8	16	16473101	16487829	3	0.303	rs542317283
USF1	1	161009040	161015769	109	0.303	rs72712872
HAPLN3	15	89420518	89438770	201	0.303	rs1879529
LOC102724849	2	216318429	216328591	118	0.303	rs1250241
NES	1	156638555	156647189	124	0.303	rs2365715
ATP6V1G1	9	117349993	117361152	174	0.303	rs75421317
KSR1	17	25799035	25950718	207	0.303	rs146432592
LOC101928782	7	131594978	131633712	125	0.303	rs117343763
METTL7B	12	56075329	56078394	111	0.303	rs6581079
ZNF865	19	56124958	56129907	151	0.303	rs310441
LOC283299	11	7872297	7927502	248	0.303	rs10500702
PNKD	2	219135114	219211516	125	0.303	rs6708662
C21orf33	21	45553493	45565605	116	0.303	rs915776
PIWIL1	12	130822432	130856877	246	0.304	rs144578784
MIR9-2	5	87962670	87962757	77	0.304	rs200118428
CDC16	13	115000361	115038150	148	0.304	rs7982070
CYP4V2	4	187112673	187134617	189	0.304	rs4253277
LOC101928694	15	58727099	58790934	384	0.304	rs148076190
PRR9	1	153190059	153191793	98	0.304	rs12116563
USP42	7	6144549	6201195	191	0.304	rs627222
FUT1	19	49251267	49258647	165	0.304	rs61524388
FAM111B	11	58874657	58894888	79	0.304	rs2096586
MIR6879	11	64785976	64786042	83	0.304	rs57433602
CEP95	17	62503157	62534062	65	0.304	rs56025355
MIR3147	7	57472730	57472796	74	0.304	rs185603748
NTM	11	131240370	132206716	1454	0.304	rs11222585
LOC102724663	12	81672967	81706201	92	0.304	rs11114831
CRISP3	6	49695091	49712168	74	0.304	rs360546
TH	11	2185158	2193035	198	0.304	rs369817596
ACSL1	4	185676748	185747268	274	0.304	rs2130392
C10orf10	10	45471708	45474330	121	0.304	rs12773699
LOC102723320	15	100913143	100978119	242	0.304	rs56131548
GALNT18	11	11292420	11643561	934	0.305	rs78188042
ZC3H11A	1	203764750	203823256	116	0.305	rs12725711
GTF2IP1	7	74601103	74867641	2	0.305	rs370560748
LOC100093631	7	74601103	74653459	2	0.305	rs370560748
LOC102723590	20	55788751	55790922	113	0.305	rs6014967
BMP2	20	6748744	6760910	186	0.305	rs6038612
SPIC	12	101871334	101880775	172	0.305	rs117677510
OSBPL2	20	60813540	60871269	249	0.305	rs2427283
ZBTB26	9	125680377	125693779	65	0.305	rs34584766
RAB25	1	156030965	156040295	82	0.305	rs201004053
GNLY	2	85921413	85925875	123	0.305	rs77839505
MYO3B	2	171034654	171511674	891	0.305	rs72878379
NOSIP	19	50058724	50083829	127	0.305	rs111911886
UBE2Q2P2	15	83023840	83084341	15	0.305	rs542613604
LINC00322	21	44742088	44751919	199	0.305	rs598237
PICALM	11	85668213	85780923	159	0.305	rs117226991
RBP2	3	139171725	139195352	66	0.305	rs75371595
SIGLEC12	19	51994480	52005043	204	0.305	rs62617068
EDEM1	3	5229358	5261650	204	0.305	rs114363935
TSSK4	14	24674925	24677454	114	0.305	rs2766
MIR8084	8	94041978	94042067	125	0.305	rs2134937
FOXO1	13	41129800	41240734	164	0.305	rs146282662
CACNA1D	3	53529075	53846492	504	0.305	rs76981551
TCP10L2	6	167584080	167596396	183	0.305	rs35419501
RMDN2	2	38152461	38294285	247	0.305	rs76565116
METTL24	6	110567148	110679475	213	0.305	rs6934170
ABL2	1	179068461	179198819	166	0.305	rs73038859
LOC283177	11	134306375	134375555	389	0.305	rs35296968
PNN	14	39644386	39652422	101	0.305	rs11157046
LOC101060019	2	67131567	67198598	160	0.305	rs76173900
LAMA5	20	60884115	60942368	268	0.306	rs675544
C5orf27	5	95187935	95195836	143	0.306	rs154459
DCLK1	13	36342788	36705514	523	0.306	rs145374408
PYROXD2	10	100143321	100174978	174	0.306	rs34533614
SPATA8	15	97326678	97328845	170	0.306	rs528436141
SNORD52	6	31804852	31804916	138	0.306	rs9461728
TSG1	6	94416800	94486199	110	0.306	rs9345395
NISCH	3	52489523	52527088	77	0.306	rs138970225
TNKS1BP1	11	57067102	57092413	96	0.306	rs151026308
MIR6867	17	38349848	38349915	74	0.306	rs10852939
C6orf62	6	24705089	24719403	130	0.306	rs2064977
PTPN9	15	75759461	75871632	90	0.306	rs577070398
BCL2L13	22	18121349	18213621	243	0.306	rs366542
ZNF140	12	133657036	133684258	45	0.306	rs71452557
COQ3	6	99817347	99842082	98	0.306	rs3830804
MIR7856	1	86823314	86823370	67	0.306	rs2250857
VRK2	2	58134785	58387055	194	0.306	rs2717041
TSHZ3	19	31765850	31840190	176	0.306	rs11405745
MIR6855	9	132631883	132631950	115	0.306	rs62584849
MIMT1	19	57352269	57359922	107	0.306	rs71354019
PRG3	11	57144241	57148623	86	0.306	rs76902697
MIR4786	2	240882431	240882511	170	0.306	rs73009334
SNORD41	19	12817262	12817332	58	0.306	rs117566511
VWA7	6	31733370	31745108	101	0.306	rs707937
HECW2	2	197063976	197457335	432	0.307	rs112003957
FITM2	20	42935196	42939889	73	0.307	rs546538128
MEN1	11	64570985	64578766	109	0.307	rs113569906
LOC100505817	18	70992175	71017124	298	0.307	rs11664990
LINC01095	4	147030606	147043065	113	0.307	rs147202890
RASL10B	17	34058678	34070540	90	0.307	rs4796107
PPM1N	19	46001730	46005764	161	0.307	rs6509214
CRISP2	6	49660070	49681303	79	0.307	rs360546
ORC2	2	201774893	201828424	79	0.307	rs57998221
DHRS4L2	14	24439082	24475617	187	0.307	rs2019895
BVES-AS1	6	105585561	105617819	125	0.307	rs5878837
KIF17	1	20990506	21044510	209	0.307	rs2076856
C7orf33	7	148287656	148312952	182	0.307	rs7794924
LMNA	1	156052336	156109880	124	0.307	rs201004053
LOC100506472	22	39828164	39833133	85	0.307	rs1043395
ADCK1	14	78266425	78400297	253	0.307	rs34375366
GFM2	5	74017028	74063196	101	0.307	rs1164694
HMGA1P7	6	134435110	134438818	124	0.307	rs79157341
AP1AR	4	113152894	113191211	96	0.307	rs28851880
PROK1	1	110993787	110999976	165	0.307	rs17679376
APTX	9	32972603	33001639	87	0.307	rs143403600
CPNE2	16	57126454	57181878	259	0.307	rs58000905
AADACP1	3	151488243	151502682	105	0.307	rs68162400
LOC102467214	5	111964132	111966618	159	0.307	rs150090888
ISM1	20	13202417	13281297	282	0.307	rs73259097
SSTR2	17	71161159	71168062	150	0.307	rs9889960
NUMB	14	73741917	73925286	231	0.307	rs34092860
EXT2	11	44117098	44266980	250	0.307	rs9971516
MIR137	1	98511625	98511727	63	0.307	rs116319667
DNAH1	3	52350334	52434513	65	0.308	rs73072968
C16orf97	16	52060263	52107847	150	0.308	rs112395764
MIR320C1	18	19263470	19263558	45	0.308	rs12969946
LINC01180	17	42723731	42727717	82	0.308	rs11657244
CEBPZ	2	37428774	37458740	183	0.308	rs35448037
MYCT1	6	153019029	153045715	90	0.308	rs7755568
HSPA2	14	65007185	65009954	73	0.308	rs140807884
P2RX1	17	3799884	3819960	259	0.308	rs711173
BPNT1	1	220230823	220263195	110	0.308	rs11118496
LRRC70	5	61874561	61877275	59	0.308	rs75069002
B3GALNT2	1	235610504	235667781	140	0.308	rs116496856
RNU5D-1	5	80501462	80746718	360	0.308	rs71636262
RNU5E-1	5	80501461	80746718	360	0.308	rs71636262
LINC00238	14	66953088	66965271	59	0.308	rs112586769
FCHO1	19	17858526	17899377	266	0.308	rs139302828
BMPER	7	33944522	34195484	309	0.308	rs36070340
C2orf76	2	120060019	120124258	168	0.308	rs28478111
MRPL15	8	55047780	55061074	85	0.308	rs59270026
CTRC	1	15764937	15773153	175	0.308	rs7555510
PLCXD3	5	41307047	41510730	257	0.308	rs139324362
LOC101929567	2	8699962	8723922	192	0.308	rs35828313
PARVG	22	44568835	44604349	250	0.308	rs2072949
MIR10B	2	177015030	177015140	91	0.308	rs10196832
LOC101929528	8	59168329	59184660	116	0.308	rs10109389
LINC01105	2	6072818	6120350	188	0.308	rs7586479
CREB3L2	7	137559724	137686847	215	0.308	rs3735015
ARSB	5	78073036	78282357	362	0.308	rs182198331
MTF2	1	93544791	93604638	108	0.308	rs12067005
XBP1	22	29190547	29196560	86	0.308	rs4822987
CX3CL1	16	57406413	57418956	157	0.308	rs537032267
RIOK3	18	21032786	21063099	96	0.309	rs1805084
VAC14	16	70721341	70835061	242	0.309	rs62047964
LOC101927926	2	78143059	78145134	120	0.309	rs1836033
TMEM170B	6	11538459	11583757	133	0.309	rs12204597
HIST2H2BC	1	149821758	149822340	28	0.309	rs192504603
HSPE1	2	198364720	198368187	34	0.309	rs41265955
ICAM4	19	10397642	10399260	155	0.309	rs140088038
TMPRSS11D	4	68686593	68749716	122	0.309	rs201978185
LOC100506299	2	8811113	8821993	193	0.309	rs115821621
MIR4482	10	106028093	106028163	78	0.309	rs17885600
MIR4653	7	100802753	100802836	147	0.309	rs79529160
ANKRD9	14	102973197	102976128	145	0.309	rs36058484
MIR2682	1	98510798	98510907	63	0.309	rs116319667
HPN	19	35531409	35557477	164	0.309	rs75185597
REN	1	204123943	204135465	188	0.309	rs56343166
STOX2	4	184826508	184938875	316	0.309	rs141460502
LOC100505739	8	70337105	70360479	113	0.309	rs57915177
DEPDC4	12	100646041	100660857	73	0.309	rs184522188
LINC00359	13	97593534	97636426	102	0.309	rs117509266
SMIM17	19	57154526	57168614	217	0.309	rs145472032
LTB4R	14	24780704	24787242	125	0.309	rs41295318
OTUD7A	15	31775328	31947542	312	0.309	rs7403010
LINC00925	15	89921272	89941718	156	0.309	rs6496572
CCSER1	4	91048683	92523370	1298	0.309	rs200342780
GGACT	13	101182417	101241046	130	0.309	rs7981664
GOLGA7B	10	99609994	99631335	144	0.309	rs142274693
LOC392364	9	90472957	90473971	147	0.309	rs201496315
WDR5B	3	122130699	122134882	87	0.309	rs4677951
MIR1205	8	128972878	128972941	142	0.309	rs62512788
MIR550A3	7	29720349	29720444	111	0.31	rs1613636
FAM231A	1	17060446	17060956	2	0.31	rs2761490
XAB2	19	7684410	7694439	163	0.31	rs118143545
HERC2P10	15	31110238	31119986	87	0.31	rs72725293
MIR1288	17	16185327	16185402	45	0.31	rs181674561
IL7R	5	35856976	35879705	114	0.31	rs113624451
TRIM21	11	4406126	4414926	143	0.31	rs11529916
PHOSPHO2	2	170550963	170558218	106	0.31	rs2288332
SYT8	11	1855539	1858751	212	0.31	rs2137320
LOC101927492	2	105713509	105719402	64	0.31	rs7581769
ANO3	11	26353677	26684836	519	0.31	rs7950267
TOM1L2	17	17746821	17875784	101	0.31	rs138628526
MIR548AC	3	23375625	23648882	279	0.31	rs17013268
WIPI2	7	5229834	5273486	350	0.31	rs35852278
TBL2	7	72983276	72993013	75	0.31	rs71556729
PRSS21	16	2867163	2871723	117	0.31	rs3094792
SCRN1	7	29959718	30029905	140	0.31	rs757757
WDR37	10	1102775	1178237	259	0.31	rs116879460
MIR4498	12	120593237	120593303	74	0.31	rs117637925
PLA2G4A	1	186798031	186958113	242	0.31	rs12096032
MOB3B	9	27325206	27529850	428	0.31	rs78500699
TPPP	5	659976	693510	194	0.31	rs72707008
IL12B	5	158741790	158757481	86	0.31	rs142001702
RAB11FIP1	8	37716464	37757015	118	0.311	rs62503895
MSH3	5	79950466	80172634	223	0.311	rs10625891
ITGB6	2	160956176	161056824	174	0.311	rs4665166
TRAPPC13	5	64920557	64961954	82	0.311	rs116474939
C1orf226	1	162348695	162356608	189	0.311	rs13823
ATPAF1	1	47100710	47134099	65	0.311	rs41285912
RNF152	18	59482303	59560304	227	0.311	rs6567249
EDN1	6	12290528	12297427	115	0.311	rs7766303
SLC26A7	8	92221721	92410382	164	0.311	rs62527429
COL17A1	10	105791045	105845638	116	0.311	rs111683166
C12orf49	12	117153595	117175843	168	0.311	rs2101869
BRWD1-IT2	21	40685832	40686841	85	0.311	rs139255466
LGALS8-AS1	1	236686368	236687808	219	0.311	rs10925139
SNORD116-2	15	25310171	25310269	93	0.311	rs2554441
SNORD116-6	15	25310171	25310269	93	0.311	rs2554441
HARS	5	140053488	140071312	62	0.311	rs74730231
KRT5	12	52908358	52914243	143	0.311	rs595705
YY1P2	2	139654893	139656744	71	0.311	rs68058691
SLITRK3	3	164904507	164914469	61	0.311	rs76510440
DNAAF2	14	50091891	50101948	62	0.311	rs147933505
RHOQ	2	46769866	46811827	154	0.311	rs68104662
RNF126	19	647525	663233	372	0.311	rs4508533
OR4K5	14	20388765	20389737	68	0.311	rs10147016
CEP72	5	612404	653666	211	0.311	rs72707008
MIR4436A	2	89111883	89111968	68	0.311	rs150731008
FAM215A	17	41994575	41995355	92	0.311	rs35613181
ZBTB46	20	62375020	62436856	183	0.311	rs190764319
DSCR10	21	39578249	39580738	56	0.311	rs4817926
CACNA1A	19	13317255	13617274	737	0.312	rs11881621
LOC102524628	5	80243511	80256726	164	0.312	rs6884052
PKDREJ	22	46651559	46659219	84	0.312	rs56340734
MIR4643	6	92231377	92231455	91	0.312	rs9362882
QRFP	9	133768814	133769225	164	0.312	rs78095450
TIRAP	11	126152981	126164828	90	0.312	rs75757016
ZNF362	1	33722173	33766320	114	0.312	rs146950669
KIR3DX1	19	55043908	55057024	197	0.312	rs73070130
EIF4E1B	5	176057682	176073642	138	0.312	rs7714626
OR51I2	11	5474637	5475707	168	0.312	rs11275049
SCAF8	6	155054511	155155378	161	0.312	rs12201149
ARHGAP44	17	12692828	12894960	434	0.312	rs11658321
FXYD7	19	35634153	35645205	172	0.312	rs7249759
SEC22A	3	122920773	122992982	134	0.312	rs77694185
GAS2L2	17	34071529	34079897	90	0.312	rs4796107
PALMD	1	100111430	100160097	152	0.312	rs77673766
TSNAX	1	231664398	231702269	119	0.312	rs12064429
TMEM244	6	130152388	130182416	159	0.312	rs9388736
MIR1293	12	50627924	50627995	45	0.312	rs17124559
CLCNKB	1	16370230	16383821	219	0.312	rs56879303
LIMA1	12	50569562	50677353	87	0.312	rs17124559
DYNC1LI1	3	32567462	32612366	150	0.312	rs55734371
CD52	1	26644410	26647014	83	0.312	rs4233461
TTC39C	18	21572736	21715574	264	0.312	rs112258859
TAF6	7	99704692	99717481	66	0.312	rs56252897
HDDC2	6	125596495	125623282	117	0.312	rs1160494
GPR22	7	107110501	107116125	62	0.312	rs12534124
SMARCA4	19	11071597	11172958	181	0.312	rs117490455
MIR578	4	166307393	166307489	104	0.312	rs146580182
HSH2D	19	16244837	16269384	111	0.312	rs59508494
EFHD2	1	15736390	15756839	196	0.312	rs7555510
HIST2H2AA3	1	149822627	149823161	28	0.313	rs192504603
HIST2H2AA4	1	149822627	149823161	28	0.313	rs192504603
SNORD116-2	15	25299355	25299452	94	0.313	rs2554441
PGGT1B	5	114546526	114598569	141	0.313	rs7737426
CPA5	7	129984629	130008571	147	0.313	rs188221773
ALDH8A1	6	135238527	135271260	83	0.313	rs6900160
SYDE2	1	85623355	85666728	143	0.313	rs75693084
TPRX1	19	48304499	48306861	192	0.313	rs10414783
LOC100996447	3	158263008	158288855	89	0.313	rs17684859
GGCX	2	85771977	85788657	104	0.313	rs78831337
ZC3H10	12	56512029	56516278	83	0.313	rs11171746
LRTM1	3	54952380	54962072	127	0.313	rs1400033
USP39	2	85829964	85876407	125	0.313	rs115784820
VOPP1	7	55538300	55640200	191	0.313	rs199702517
DAPP1	4	100737980	100791346	136	0.313	rs28754492
MRPL37	1	54665839	54684056	151	0.313	rs4061073
CLDN20	6	155585146	155597682	156	0.313	rs201715929
OSR1	2	19551245	19558372	113	0.313	rs4666329
ITGBL1	13	102104943	102373207	445	0.313	rs3783222
HNF4A	20	42984440	43061485	210	0.313	rs74814163
JAKMIP3	10	133918312	133998313	362	0.313	rs7924205
PLEKHM1	17	43513265	43568146	69	0.313	rs117649063
TANK	2	161993465	162092683	84	0.313	rs62194214
LOC102723505	17	70017991	70022120	121	0.313	rs12451973
MYOM1	18	3066804	3220106	494	0.313	rs9961776
CYB561A3	11	61116219	61129755	44	0.314	rs7932094
NDUFB10	16	2009516	2011976	220	0.314	rs3743847
GS1-279B7.1	1	185292978	185304171	64	0.314	rs116275300
OR51I1	11	5461771	5462783	167	0.314	rs11275049
HS3ST6	16	1961464	1968231	188	0.314	rs150666549
MIR4500	13	88270919	88270995	95	0.314	rs59661338
TRIM68	11	4619901	4629489	202	0.314	rs4910522
SVOPL	7	138279029	138363790	324	0.314	rs78086141
RNF10	12	120972131	121015397	119	0.314	rs7297861
MIR3192	20	18451258	18451335	94	0.314	rs4814749
PXN	12	120648241	120703574	127	0.314	rs117637925
MIR371A	19	54290928	54290995	307	0.314	rs148716001
MIR371B	19	54290930	54290996	307	0.314	rs148716001
LTN1	21	30300465	30365277	102	0.314	rs67280097
VTI1A	10	114206755	114578504	471	0.314	rs4439448
LOC644762	5	149310926	149312540	115	0.314	rs2544937
SNORD113-4	14	101402827	101402901	114	0.314	rs11467553
NHLRC2	10	115614390	115672265	131	0.314	rs12244033
LOC101927811	7	20367923	20371385	156	0.314	rs6951553
SLC13A1	7	122753587	122840025	134	0.315	rs34788935
PDHB	3	58413356	58419579	63	0.315	rs6772228
MT1B	16	56685810	56687116	233	0.315	rs72807315
CLCNKA	1	16348485	16360545	196	0.315	rs56879303
LOC101929478	15	77952392	77960416	104	0.315	rs4477663
ADAM3A	8	39308563	39380508	119	0.315	rs74329920
LOC100505540	10	98862512	98863504	134	0.315	rs80347374
HMGXB4	22	35653444	35691800	125	0.315	rs137980167
NOD1	7	30464142	30518393	162	0.315	rs74457547
ATG101	12	52463757	52471279	137	0.315	rs2701129
FKBP1A	20	1349620	1373816	201	0.315	rs11699735
SH2D6	2	85661917	85664152	158	0.315	rs114028551
SLC22A12	11	64358281	64369825	71	0.315	rs56093838
MIR338	17	79099682	79099749	210	0.315	rs8066254
MIR3065	17	79099676	79099755	210	0.315	rs8066254
CPNE8	12	39046001	39299420	185	0.315	rs1684405
NUCB2	11	17298285	17353070	109	0.315	rs72865036
PINX1	8	10622470	10697409	229	0.315	rs71516592
BATF	14	75988783	76013334	165	0.315	rs189043746
ATM	11	108093558	108239826	90	0.315	rs12577161
C22orf29	22	19833660	19842371	126	0.315	rs35647317
DGKE	17	54911459	54946036	99	0.315	rs34012849
P4HA1	10	74766979	74856732	83	0.316	rs139514276
LOC646762	7	29685537	29724754	161	0.316	rs17475074
UBE3C	7	156931654	157062066	266	0.316	rs929354
OARD1	6	41034530	41040188	58	0.316	rs199798051
CASP5	11	104864966	104893895	99	0.316	rs34992705
MIR4432	2	60614496	60614580	107	0.316	rs10490069
DNAJA1	9	33025208	33039062	77	0.316	rs74922775
EP400	12	132434464	132565011	158	0.316	rs151175045
PTPRR	12	71031852	71314584	435	0.316	rs75453713
RNU6-33P	7	150064035	150064063	88	0.316	rs73170198
RNU6-34P	7	150064035	150064063	88	0.316	rs73170198
LOC100133669	8	144063447	144099807	163	0.316	rs143870802
LATS2	13	21547175	21635722	235	0.316	rs74515221
MIR372	19	54291143	54291210	308	0.316	rs148716001
ZNF396	18	32946660	32957301	89	0.316	rs145323613
LINC01029	18	75683252	75705683	161	0.316	rs12964032
CATIP-AS1	2	219231387	219232625	101	0.316	rs6708662
CYP2A13	19	41594355	41602100	137	0.316	rs61617961
USO1	4	76649705	76735442	109	0.316	rs71607334
LINC00294	11	33097695	33101000	83	0.316	rs10836023
FKBP9	7	32997015	33046543	148	0.316	rs141375912
MARS	12	57881735	57910438	77	0.316	rs200773702
PALM2-AKAP2	9	112542576	112934791	691	0.316	rs78693254
LNX1	4	54326436	54457753	219	0.317	rs6850277
ARL8B	3	5163929	5222601	254	0.317	rs114363935
PPARA	22	46546498	46639653	203	0.317	rs117621208
ZNF766	19	52772823	52795976	168	0.317	rs111967758
LOC102577426	5	180618045	180618908	213	0.317	rs41285569
FRMD6-AS1	14	52116235	52118462	150	0.317	rs8012981
CNPY4	7	99717264	99723128	66	0.317	rs56252897
ZBTB38	3	141043054	141168632	214	0.317	rs76152047
PERP	6	138409641	138428660	160	0.317	rs146052833
TRPC6	11	101322294	101454659	228	0.317	rs76572692
HTATSF1P2	6	3020389	3025005	234	0.317	rs6596936
NKPD1	19	45653007	45663408	138	0.317	rs182645183
SLC38A11	2	165754708	165812035	142	0.317	rs115785946
RNF19A	8	101269286	101348446	112	0.317	rs146399065
FOXH1	8	145699114	145701718	103	0.317	rs148527880
FH	1	241660856	241683085	134	0.317	rs6658805
RRAS	19	50138551	50143400	85	0.317	rs2304207
PRPH	12	49688908	49692481	130	0.317	rs75096879
CITED2	6	139693391	139695787	144	0.317	rs62440061
ZNF615	19	52494586	52511483	100	0.317	rs117256019
LOC157273	8	9182560	9192590	260	0.317	rs71514598
MIR6083	3	124093178	124093284	72	0.317	rs77071491
BAAT	9	104122698	104147287	108	0.317	rs10118584
LYPLAL1	1	219347191	219386207	44	0.317	rs41304081
AGPAT4	6	161551056	161695107	332	0.318	rs55666532
OMP	11	76813885	76814377	137	0.318	rs117772061
KIAA1804	1	233463513	233520894	164	0.318	rs76072946
DYNC1H1	14	102430864	102517135	203	0.318	rs2474675
GAPDH	12	6643570	6647541	82	0.318	rs7978461
UGT2A2	4	70454134	70505360	165	0.318	rs76526833
RGS21	1	192286121	192336414	92	0.318	rs140108972
ITM2B	13	48807273	48836232	72	0.318	rs140233414
CLYBL-AS2	13	100342351	100343225	109	0.318	rs9513654
VAMP1	12	6571403	6579843	127	0.318	rs12964
CATIP	2	219221578	219232817	107	0.318	rs6708662
MED23	6	131895105	131949379	107	0.318	rs74806156
DHRS13	17	27224798	27230089	71	0.318	rs141786375
RARRES2	7	150035406	150038763	88	0.318	rs73170198
UNKL	16	1413205	1464721	317	0.318	rs140222202
TM4SF5	17	4675186	4686506	226	0.318	rs11655619
PRR18	6	166719167	166721871	166	0.318	rs12210235
TRIM22	11	5710816	5732093	235	0.318	rs11038738
HIST2H3A	1	149824180	149824687	28	0.318	rs192504603
HIST2H3C	1	149824180	149824687	28	0.318	rs192504603
AKAP7	6	131456825	131604675	263	0.318	rs4897508
KRTAP5-7	11	71238312	71239210	101	0.318	rs141326400
IMPA2	18	11981426	12030885	260	0.319	rs74383480
ANKRD36BP1	1	168214818	168216668	117	0.319	rs74491847
KCNJ9	1	160051359	160059212	111	0.319	rs12410866
TCN2	22	31003069	31023047	209	0.319	rs7286054
SNORD15B	11	75115464	75115610	88	0.319	rs525084
SUN2	22	39130718	39152024	114	0.319	rs118105785
KRT39	17	39114668	39123144	140	0.319	rs5820387
PPP1R21	2	48667907	48742531	223	0.319	rs62135178
G3BP2	4	76567952	76598667	83	0.319	rs34434727
MIR4280	5	86410695	86410771	89	0.319	rs115854870
SCRG1	4	174309298	174320617	85	0.319	rs7698574
NR1H4	12	100867550	100957645	147	0.319	rs34897677
ATOH8	2	85980908	86018506	176	0.319	rs77839505
LOC101927666	17	56154251	56160565	94	0.319	rs142244169
SRP9	1	225965514	225978168	178	0.319	rs13374764
COQ4	9	131084790	131096351	88	0.319	rs111417655
EIF4G1	3	184032282	184053146	131	0.319	rs843341
SEL1L3	4	25749048	25864610	286	0.319	rs71641707
RTP2	3	187416046	187420345	128	0.319	rs1125219
NAV2-AS5	11	19524219	19528776	98	0.319	rs71488711
TMEM19	12	72079877	72097839	91	0.32	rs327771
ZNF384	12	6775642	6798738	130	0.32	rs2091780
SGMS1	10	52065344	52383737	300	0.32	rs56323928
C9orf153	9	88835179	88874572	84	0.32	rs2147064
MIR548I2	4	9557788	9557937	147	0.32	rs75086253
C2orf80	2	209030070	209054773	190	0.32	rs188633178
P2RX3	11	57105840	57137549	106	0.32	rs76902697
TM4SF1-AS1	3	149095564	149104370	133	0.32	rs6440599
CBS	21	44473300	44496472	174	0.32	rs398171
PKHD1	6	51480144	51952423	424	0.32	rs12193772
LOC101927766	5	159203781	159298391	208	0.32	rs6885791
MIR6844	8	125520755	125520817	73	0.32	rs35531798
HSPA1L	6	31777395	31782835	125	0.32	rs707937
S100P	4	6695565	6698897	240	0.32	rs11931322
NUDT14	14	105639273	105647660	120	0.32	rs145952626
ZNF772	19	57980953	57988938	107	0.32	rs12463137
BCL6	3	187439164	187463513	153	0.32	rs1125219
LOC729218	4	119512898	119556180	87	0.32	rs115411027
LOC285768	6	961240	1101567	354	0.32	rs116015020
SPATC1L	21	47581061	47604373	246	0.32	rs536505576
SNORD42B	17	27047567	27047634	42	0.321	rs141979139
OR52B4	11	4388492	4389616	134	0.321	rs11529916
ELAVL3	19	11562142	11591803	142	0.321	rs113872371
EXOG	3	38537762	38567796	97	0.321	rs74614260
RAET1E-AS1	6	150184633	150240644	132	0.321	rs4870111
IFNAR1	21	34697213	34732128	171	0.321	rs8132386
KIAA0391	14	35591526	35743284	181	0.321	rs8014945
LOC101928794	5	66297445	66299982	82	0.321	rs72763033
NT5C	17	73126319	73127890	114	0.321	rs8064823
ZNF876P	4	206388	249773	97	0.321	rs142074439
DPH6	15	35663169	35838404	134	0.321	rs55884934
LOC101927018	17	27253292	27271766	65	0.321	rs543898174
TMEM132B	12	125811161	126146923	517	0.321	rs1120575
HYI	1	43916673	43919660	63	0.321	rs12131502
APOBEC3G	22	39473009	39483748	125	0.321	rs117305379
SFMBT2	10	7200585	7453448	496	0.321	rs17424620
LOC101927642	18	14969605	14970467	46	0.321	rs118053201
OR1L1	9	125423994	125424927	104	0.322	rs143234506
GGNBP2	17	34900736	34946276	94	0.322	rs117010890
TLCD1	17	27051365	27053949	47	0.322	rs141979139
LINC00638	14	105287537	105290055	149	0.322	rs5811151
NCOA7	6	126102306	126253176	160	0.322	rs3813375
HP1BP3	1	21069170	21113181	131	0.322	rs10799665
MIR497	17	6921229	6921341	133	0.322	rs5017726
DNAH9	17	11501747	11873065	431	0.322	rs35976769
GCNT3	15	59903981	59912210	137	0.322	rs11852458
ABHD6	3	58223258	58280461	158	0.322	rs3732630
TACC1	8	38585703	38710546	216	0.322	rs72634781
DYNC2H1	11	102980159	103350591	349	0.322	rs1481980
POLD1	19	50887579	50921275	145	0.322	rs139810357
CCDC13-AS1	3	42774066	42786650	74	0.322	rs146565641
MAPK6	15	52311410	52358462	136	0.322	rs17650100
LACC1	13	44453419	44468068	88	0.322	rs9533685
ASH1L-AS1	1	155531771	155533735	38	0.322	rs546459143
TMEM138	11	61129472	61136975	45	0.322	rs7932094
FGFBP1	4	15937192	15940363	170	0.322	rs4461522
TMCO6	5	140019011	140024989	66	0.322	rs139145072
ZPR1	11	116649275	116658739	143	0.322	rs61905116
DNAJC5	20	62526454	62567384	174	0.322	rs817322
DNAJC5B	8	66933790	67012755	158	0.323	rs74688006
LOC340107	5	24835388	24840692	158	0.323	rs1169653
ZYG11A	1	53308182	53360247	85	0.323	rs2275758
PRR29	17	62075710	62081644	97	0.323	rs61178604
PNMA2	8	26362195	26371483	146	0.323	rs76038381
PVR	19	45147097	45169428	147	0.323	rs142034848
TXNDC5	6	7881482	7911047	188	0.323	rs267170
MRPS6	21	35445822	35515334	152	0.323	rs13052524
MATR3	5	138609440	138667366	67	0.323	rs80036770
LOC101929080	14	95795920	95801841	202	0.323	rs8017312
PER4	7	9673899	9675447	216	0.323	rs10258967
BRSK2	11	1411128	1483919	288	0.323	rs61869689
DHRS4-AS1	14	24407939	24424321	157	0.323	rs117385063
MIR7851	1	155996957	156132001	171	0.323	rs138368982
HOXD4	2	177016112	177017949	93	0.323	rs10196832
SNORA64	16	2012973	2013107	218	0.323	rs3743847
FAM135B	8	139142265	139509065	571	0.323	rs7003393
PSMB8	6	32808493	32812712	212	0.324	rs3819715
TEX12	11	112038094	112043279	90	0.324	rs73570129
OTUD6B-AS1	8	92072133	92082417	54	0.324	rs143436518
HTRA3	4	8271488	8308838	268	0.324	rs4696785
ALAD	9	116148591	116163618	190	0.324	rs1805316
ITGA7	12	56078353	56106089	124	0.324	rs6581079
YIPF7	4	44624353	44653658	109	0.324	rs114366519
LILRA4	19	54844691	54850421	218	0.324	rs112974688
DNAJC8	1	28526789	28559542	91	0.324	rs35636614
HNRNPA3P1	10	44282859	44285865	122	0.324	rs77095915
ALG9	11	111652918	111742305	70	0.324	rs118051632
TPCN1	12	113659259	113736389	114	0.324	rs11066504
SNTN	3	63638343	63650891	158	0.324	rs55964312
LOC100500773	8	96959212	96960576	94	0.324	rs71532389
TAS2R4	7	141478288	141479188	51	0.324	rs13227309
SERPINB5	18	61144143	61172318	122	0.324	rs2032225
SLC24A5	15	48413168	48434589	20	0.324	rs149971664
PKD1L1	7	47814249	47988071	320	0.325	rs73692834
CCAT2	8	128412643	128414395	164	0.325	rs11786281
ALDH1A1	9	75515577	75568233	106	0.325	rs3764435
MIR4322	19	10341088	10341161	126	0.325	rs78862777
LINC00462	13	49151109	49155037	74	0.325	rs9535047
CD14	5	140011312	140013286	68	0.325	rs143443534
MIR548Y	14	48230197	48230307	92	0.325	rs33926968
PRDM1	6	106534194	106557814	145	0.325	rs9480644
EBAG9	8	110551928	110578225	88	0.325	rs77897975
CBLL1	7	107384141	107402112	118	0.325	rs77038827
VAC14-AS1	16	70788962	70807154	118	0.325	rs62048007
MIR198	3	120114514	120114576	103	0.325	rs1259326
ACBD3	1	226332379	226374423	126	0.325	rs41304004
C12orf74	12	93096618	93102325	76	0.325	rs71456574
LOC101927881	2	129622173	129626301	71	0.325	rs79275043
MLNR	13	49794473	49796513	51	0.325	rs6561505
EFCAB14-AS1	1	47139707	47157769	57	0.325	rs77350907
ELMO1-AS1	7	37037400	37053235	93	0.325	rs77073901
NENF	1	212606228	212619721	136	0.325	rs2292482
BDP1	5	70751441	70863649	102	0.325	rs12187098
GNPTAB	12	102139274	102224645	154	0.325	rs10860796
C16orf52	16	22019455	22095972	99	0.325	rs11648723
EIF2S1	14	67827033	67853233	116	0.325	rs10136710
MIR4531	19	45156955	45157002	118	0.325	rs142034848
DOCK10	2	225629806	225907330	298	0.325	rs145550391
CDH6	5	31193761	31329253	224	0.326	rs79088118
UGT3A2	5	36035118	36067023	122	0.326	rs78249508
MYH8	17	10293641	10325267	82	0.326	rs140369774
B3GNT1	11	66112842	66115161	78	0.326	rs3741367
TRIM5	11	5684424	5706339	245	0.326	rs11038738
LINC00682	4	41881538	41884628	75	0.326	rs143461599
RPS14	5	149823791	149829319	131	0.326	rs10061076
OR1L3	9	125437408	125438383	86	0.326	rs143234506
BTBD9	6	38136226	38607924	529	0.326	rs1931763
ALKBH7	19	6372443	6375261	139	0.326	rs45466997
SEPSECS-AS1	4	25162293	25200127	97	0.326	rs73252541
MAP3K2	2	128056244	128100805	77	0.326	rs72848612
ISLR	15	74466086	74469212	97	0.326	rs74023419
ZNF160	19	53569866	53606687	269	0.326	rs1661930
RER1	1	2323213	2336885	227	0.326	rs200338293
MIR4675	10	20840898	20840975	154	0.326	rs12265322
LOC101927040	8	80681614	80783972	253	0.326	rs2979713
TRIM60	4	165953150	165962896	131	0.327	rs114767922
MIR379	14	101488402	101488469	147	0.327	rs67455380
BRPF1	3	9773433	9789699	144	0.327	rs293783
PSPN	19	6375304	6375860	121	0.327	rs45466997
AGT	1	230838271	230850336	204	0.327	rs12125552
LINC01212	3	70048894	70064451	81	0.327	rs67019519
CD1C	1	158259562	158264564	78	0.327	rs76651095
LINC00208	8	11434043	11438850	211	0.327	rs200848782
GALNT2	1	230193535	230417876	475	0.327	rs4484932
ARHGEF19	1	16524598	16539104	105	0.327	rs3832000
ABHD12	20	25275378	25371618	102	0.327	rs746748
LOC100630918	2	85764589	85766009	93	0.327	rs78831337
LOC645638	17	58160926	58165828	47	0.327	rs118033749
BAX	19	49458116	49465055	170	0.327	rs79366920
SSR3	3	156257928	156272973	105	0.327	rs55987749
MIR5584	1	45011164	45011224	146	0.327	rs12069261
MTUS2-AS1	13	30050651	30061887	150	0.327	rs2482094
TERF2IP	16	75681634	75691341	111	0.327	rs35256603
IL2RB	22	37521879	37545962	209	0.327	rs11089827
PRKACG	9	71627448	71629039	184	0.327	rs79562524
SNORD116-1	15	25296622	25296719	94	0.327	rs2554441
TRAP1	16	3708037	3767598	228	0.328	rs130017
LGALS13	19	40093168	40098114	78	0.328	rs142935198
FGF21	19	49259343	49261582	159	0.328	rs76199083
MIR6888	2	160043345	160043412	127	0.328	rs17422042
CDKN2D	19	10677137	10679655	128	0.328	rs112995367
GSTO1	10	106013951	106027222	82	0.328	rs17885600
POLR1A	2	86253450	86333278	114	0.328	rs17026864
HS6ST1	2	129023053	129076171	208	0.328	rs72839434
LOC101805491	2	46656328	46668972	128	0.328	rs55742813
RNF151	16	2016874	2018976	228	0.328	rs3743847
LRRC58	3	120043575	120068186	104	0.328	rs787201
CENPB	20	3764497	3767337	171	0.328	rs6139210
OR1M1	19	9203920	9204862	152	0.328	rs190356308
ABL1	9	133589267	133763062	290	0.328	rs11244119
LRRC69	8	92114846	92231464	96	0.328	rs143436518
GPR65	14	88471467	88481155	79	0.328	rs111466117
IQCH-AS1	15	67695948	67814182	83	0.328	rs76024542
NAB1	2	191513847	191557492	105	0.328	rs2159822
HNRNPU-AS1	1	245003939	245010243	144	0.328	rs68142433
CD86	3	121774208	121839988	161	0.328	rs139612271
TRIM42	3	140396865	140419992	85	0.328	rs1696200
NPFFR2	4	72897520	73013918	88	0.328	rs4533728
FGF9	13	22245214	22278640	172	0.328	rs9509829
ANKRD53	2	71205574	71212629	179	0.328	rs4852242
SNORA10	16	2012334	2012467	219	0.328	rs3743847
GRIN2A	16	9847261	10276611	654	0.328	rs4782053
AQP11	11	77300679	77321401	77	0.329	rs7943742
SPATA5	4	123844224	124240604	286	0.329	rs114676476
ZNF564	19	12636183	12662356	122	0.329	rs11881952
CDC14B	9	99262394	99382112	101	0.329	rs36088261
LOC102546228	5	125515269	125529543	96	0.329	rs75694351
SAC3D1	11	64808375	64812300	91	0.329	rs57433602
RGS18	1	192127591	192154945	87	0.329	rs147097244
ARHGAP27	17	43471267	43510282	85	0.329	rs117649063
AP4M1	7	99699129	99704803	64	0.329	rs56252897
SMN1	5	69345349	69373418	2	0.329	rs62374810
SMN2	5	69345349	69373422	2	0.329	rs62374810
SOX14	3	137483133	137485172	112	0.329	rs111443020
HMGN3	6	79910961	79944455	103	0.329	rs151089687
CETN1	18	580368	581524	253	0.329	rs35423929
USP13	3	179370932	179507189	276	0.329	rs150353640
LRCH4	7	100171633	100183811	62	0.329	rs34968337
SNORD4B	17	27050698	27050772	45	0.329	rs141979139
SNORD42A	17	27050446	27050509	45	0.329	rs141979139
TMEM219	16	29973350	29984373	58	0.329	rs80273739
DEFA9P	8	6816810	6817683	229	0.329	rs117196345
MIR3655	5	140027428	140027511	65	0.329	rs139145072
DEFA4	8	6793344	6795786	306	0.329	rs117196345
FAM131C	1	16384263	16400127	231	0.329	rs56879303
CELF5	19	3224700	3297073	357	0.329	rs313779
FSIP2	2	186603354	186698016	88	0.329	rs9646802
SLC5A12	11	26688565	26743574	240	0.329	rs117861399
CYCS	7	25158269	25164980	114	0.329	rs10241663
ZNF561	19	9718001	9731916	60	0.329	rs56340476
MS4A5	11	60197061	60215265	118	0.329	rs10501385
RAB40C	16	639356	679273	186	0.329	rs115649368
GPRC5B	16	19870292	19896151	106	0.329	rs59515256
DUSP27	1	167064086	167098402	212	0.33	rs66619221
SEPT7P2	7	45763385	45808617	141	0.33	rs34433714
LOC100506858	5	2303833	2312315	192	0.33	rs77825467
KARS	16	75661621	75681585	119	0.33	rs35256603
MIR195	17	6920933	6921020	134	0.33	rs5017726
PVT1	8	128902873	129113499	447	0.33	rs62512788
CPT2	1	53662100	53679869	112	0.33	rs190523815
RPS15	19	1438362	1440492	150	0.33	rs185747974
SAMHD1	20	35520226	35580246	146	0.33	rs200682423
SMO	7	128828712	128853385	145	0.33	rs75593001
ZNF614	19	52516576	52531680	94	0.33	rs117256019
ESYT1	12	56521985	56538460	82	0.33	rs11171746
GNAI1	7	79764139	79848725	216	0.33	rs17804483
PINK1-AS	1	20969149	20978686	169	0.33	rs2076856
ZNF346	5	176449696	176493745	121	0.33	rs7716607
HSPB6	19	36245466	36247930	104	0.33	rs231236
C5orf47	5	173416161	173433143	112	0.33	rs7702522
MIR4644	6	170639848	170639932	89	0.33	rs74728625
HIBADH	7	27565058	27702620	171	0.33	rs13244676
SNW1	14	78183943	78227497	98	0.33	rs34375366
IL36G	2	113735595	113743249	84	0.33	rs10714220
CCDC79	16	66788878	66835523	63	0.33	rs149847514
C12orf29	12	88429267	88443937	61	0.33	rs80192319
TAS2R16	7	122634758	122635754	83	0.33	rs11543746
SLC15A4	12	129277738	129308541	270	0.33	rs140933099
LAMTOR3	4	100799494	100815703	82	0.331	rs368209166
C9orf171	9	135285582	135448706	368	0.331	rs35158217
PPP1R35	7	100032911	100034094	48	0.331	rs2286265
PLCB4	20	9049700	9461462	388	0.331	rs2012791
FOPNL	16	15959576	15982447	158	0.331	rs75750334
PSMB6	17	4699438	4701798	194	0.331	rs11655619
FLJ38576	4	187110185	187112644	156	0.331	rs111291530
LOC100506022	1	9485152	9489055	164	0.331	rs9442585
LOC101927900	18	37646249	37679197	127	0.331	rs12963175
USP30-AS1	12	109489845	109491770	76	0.331	rs78082461
ATP5L	11	118272103	118280562	77	0.331	rs73018291
CEP170B	14	105331649	105363107	135	0.331	rs565980190
LGI4	19	35615416	35626178	176	0.331	rs59299730
C1orf100	1	244515936	244552388	232	0.331	rs60034825
FEM1C	5	114856607	114880591	105	0.331	rs13170010
NFIL3	9	94171326	94186908	160	0.331	rs60422692
LOC254896	8	22941867	22961070	208	0.331	rs144215650
PIP4K2B	17	36921943	36956158	163	0.331	rs150241327
TRH	3	129693235	129696781	130	0.331	rs78293840
KIAA1524	3	108268717	108308491	83	0.331	rs10511272
CDHR2	5	175969511	176022769	180	0.331	rs11749894
CACNG4	17	64960979	65029518	299	0.331	rs114805142
TMEM120A	7	75616154	75623992	102	0.331	rs149024544
IL10	1	206940947	206945839	146	0.331	rs12082589
MTMR7	8	17154305	17271040	390	0.331	rs10096063
BRD7	16	50352928	50402845	169	0.331	rs8044089
SMAD9	13	37418967	37494409	139	0.331	rs3934269
WDR25	14	100842754	100996640	169	0.332	rs141297564
IDO1	8	39771327	39786309	112	0.332	rs6981266
GPR25	1	200842082	200843306	127	0.332	rs427466
KIF25-AS1	6	168394866	168397757	172	0.332	rs227235
GATA4	8	11561716	11617509	349	0.332	rs77330007
LRFN2	6	40359372	40555126	346	0.332	rs2504846
C1orf111	1	162343514	162346644	180	0.332	rs13823
H1FX	3	129033613	129035120	85	0.332	rs142461293
ALKBH8	11	107373452	107436461	150	0.332	rs7122872
DEFA8P	8	6808247	6809121	266	0.332	rs117196345
NKX6-2	10	134598319	134599537	223	0.332	rs71481956
PLGLB1	2	88047609	88058994	12	0.332	rs111381619
PLGLB2	2	88047605	88058994	12	0.332	rs111381619
TMEM209	7	129804554	129845338	150	0.332	rs10264186
MIR3190	19	47730198	47730278	91	0.332	rs539447877
MIR3191	19	47730200	47730276	91	0.332	rs539447877
GSN-AS1	9	124043045	124047808	75	0.332	rs72760279
PCDH20	13	61983818	61989655	97	0.332	rs138374044
KLF6	10	3818187	3827473	214	0.332	rs77161132
CD209	19	7804880	7812464	270	0.332	rs67012215
C11orf54	11	93474759	93496268	72	0.332	rs602203
CDC7	1	91966403	91991321	144	0.332	rs138110425
PRICKLE1	12	42852139	42983572	257	0.332	rs117187467
LOC101927181	7	2477397	2487485	164	0.332	rs117128943
LRRC4C	11	40135750	41481186	1238	0.332	rs355238
EXT1	8	118811601	119124058	353	0.332	rs10105934
NUP35	2	183982217	184026412	140	0.332	rs77968474
MARK2P9	10	94178417	94179363	80	0.332	rs2488799
RBPMS-AS1	8	30239634	30242917	107	0.332	rs12549305
ATG2B	14	96747594	96829678	186	0.332	rs11290481
KRT4	12	53200326	53207900	158	0.333	rs10876355
CPSF6	12	69633316	69668138	125	0.333	rs201115727
OR13C5	9	107360737	107361694	80	0.333	rs72747399
ANK2	4	113739238	114304896	739	0.333	rs29341
VAV3-AS1	1	108507064	108537229	142	0.333	rs56274425
KIF2A	5	61601988	61683011	96	0.333	rs115247541
LSM2	6	31765168	31774761	129	0.333	rs707937
SUGP2	19	19101696	19144380	120	0.333	rs140411225
DSP	6	7541869	7586946	217	0.333	rs144440643
MIR6513	2	219144847	219144911	52	0.333	rs6708662
RIBC2	22	45809571	45828302	121	0.333	rs136592
LINC00622	1	120140324	120141914	152	0.333	rs6692504
LOC100506713	17	6888441	6915653	167	0.333	rs5017726
ZC3HAV1L	7	138710451	138720775	115	0.333	rs17133451
LOC654342	2	91824708	91847975	1	0.333	rs75365386
MIR125B2	21	17962556	17962645	75	0.333	rs140808421
SMAD5	5	135468533	135518422	82	0.333	rs190580255
ROPN1	3	123687878	123710199	78	0.333	rs142815855
LOC401286	6	168067521	168079903	230	0.333	rs145970911
LOC441178	6	168080305	168084467	230	0.333	rs145970911
ARHGEF40	14	21538418	21558406	234	0.333	rs12432623
ZNF529	19	37034516	37096178	78	0.333	rs12973307
SFTPB	2	85884439	85895864	100	0.333	rs115784820
ALG1	16	5121809	5137380	278	0.333	rs57053315
LOC101929162	12	108130331	108153745	97	0.333	rs4142771
GADD45G	9	92219926	92221469	154	0.333	rs3138496
LOC400548	16	85170755	85183049	326	0.333	rs12446120
OR56B1	11	5757677	5758768	165	0.333	rs11038738
MIR6755	11	85989374	85989440	77	0.333	rs11606696
MTRNR2L2	5	79945818	79946854	83	0.334	rs12517451
LOC101928769	5	65803372	65807432	79	0.334	rs114854237
WRAP73	1	3547330	3566671	237	0.334	rs114165793
CXCL10	4	76942268	76944689	82	0.334	rs3733239
RTN4IP1	6	107018902	107077373	146	0.334	rs3127650
ZBP1	20	56178901	56195632	279	0.334	rs17499060
ANGEL2	1	213165523	213189168	100	0.334	rs549600424
DAD1	14	23033806	23058143	192	0.334	rs11628014
NUMBL	19	41171811	41196563	163	0.334	rs66500423
CLEC2L	7	139208673	139229731	161	0.334	rs74541941
ERH	14	69846839	69865021	99	0.334	rs72723837
EVPL	17	74002926	74023507	146	0.334	rs34143128
SELV	19	40005752	40011326	129	0.334	rs145654786
IPCEF1	6	154475617	154677900	423	0.334	rs145914908
TAP1	6	32812985	32821748	211	0.334	rs3819715
OR2B11	1	247614330	247615284	228	0.334	rs4518943
FAM99A	11	1686828	1689086	279	0.335	rs10838027
PPP1R9B	17	48211098	48227878	159	0.335	rs35227824
DEXI	16	11022747	11036257	162	0.335	rs17803698
POLR2F	22	38349673	38365319	60	0.335	rs184546127
SAMD14	17	48188672	48207246	140	0.335	rs35227824
PPP1R16A	8	145722108	145727504	95	0.335	rs10111332
GTSF1L	20	42354800	42355642	112	0.335	rs113223346
THAP10	15	71173680	71184772	58	0.335	rs75846809
DIP2B	12	50898767	51142450	128	0.335	rs4293181
MRPS25	3	15090018	15106816	73	0.335	rs144326064
TGFBR3L	19	7981031	7983980	162	0.335	rs56011348
DNMT3B	20	31350190	31397162	126	0.335	rs148959080
BARX1	9	96713908	96717608	120	0.335	rs72753481
PPP3CA	4	101944586	102268628	284	0.335	rs75876552
TNPO2	19	12810007	12834810	73	0.335	rs117566511
VWA1	1	1370902	1378262	143	0.335	rs78689788
ADNP2	18	77866914	77898228	110	0.335	rs145797175
TBRG1	11	124492741	124505822	106	0.335	rs529083
C9orf91	9	117373705	117408703	181	0.335	rs75421317
FOXB1	15	60296420	60298142	119	0.335	rs1425924
MRAP	21	33664123	33687094	108	0.335	rs554483777
BIRC6	2	32582095	32843965	269	0.335	rs145493009
SGPP2	2	223289321	223423617	213	0.335	rs117965161
LOC101927795	2	201645217	201676893	130	0.335	rs72927089
MIR4648	7	2566707	2566779	198	0.336	rs146706942
DHFR	5	79922044	79950800	119	0.336	rs12517451
GAPT	5	57787329	57792185	87	0.336	rs2662619
TEX37	2	88824168	88829103	80	0.336	rs115822392
RALGDS	9	135973106	136024607	216	0.336	rs2073927
SMTN	22	31477281	31500610	136	0.336	rs740231
SPNS1	16	28986095	28995869	82	0.336	rs116938011
SEMA3G	3	52467267	52479043	43	0.336	rs73072998
TNKS	8	9413444	9639856	313	0.336	rs59432853
C11orf96	11	43964105	43965433	181	0.336	rs11037745
PCGEM1	2	193614570	193641625	53	0.336	rs17698462
RAB40B	17	80614942	80656598	230	0.336	rs2677921
GRAMD1A	19	35491245	35517373	164	0.336	rs76574898
NMBR	6	142396744	142409936	53	0.336	rs79180435
CA2	8	86376130	86393721	55	0.336	rs10441676
TMEM254	10	81838401	81852307	168	0.336	rs2789696
GADD45A	1	68150859	68154021	87	0.336	rs787256
MIR3679	2	134884695	134884763	117	0.336	rs73958162
URI1	19	30414550	30507519	134	0.336	rs58842502
CLIC5	6	45866189	46048085	260	0.336	rs138008618
SAE1	19	47634079	47713893	132	0.336	rs539447877
MIR3976	18	5840693	5840832	131	0.336	rs144059109
MPP2	17	41952726	41987079	110	0.336	rs35613181
HSD17B7	1	162760495	162782608	127	0.336	rs116543936
ANKRD34B	5	79852573	79866304	130	0.336	rs201951085
CTD-2201E9.1	5	9511444	9518198	146	0.336	rs6885530
LOC643406	20	5451841	5457780	197	0.336	rs4815813
MIR548H3	6	97537842	97862283	263	0.336	rs17454159
LOC388813	21	15963712	16015428	185	0.336	rs79639141
SCT	11	626312	627173	166	0.336	rs181203483
BPIFB3	20	31643229	31661434	152	0.337	rs183184658
CDKN1B	12	12870203	12875316	151	0.337	rs11055052
PPP2R5E	14	63840609	64010079	223	0.337	rs78355285
PHF12	17	27232270	27278508	91	0.337	rs141786375
RBM28	7	127950435	127983962	175	0.337	rs7794771
NPIPA5	16	15457480	15472151	102	0.337	rs563247342
OC90	8	133036466	133071627	174	0.337	rs6471023
CYP3A5	7	99245811	99277649	63	0.337	rs28365088
PRR27	4	71019903	71032326	140	0.337	rs77740300
SNORD113-5	14	101404523	101404600	110	0.337	rs11467553
CKMT1B	15	43885251	43891604	51	0.337	rs576175353
BEST1	11	61717355	61731935	152	0.337	rs147478419
SPIN1	9	91003296	91093622	93	0.337	rs192291009
DHRS11	17	34948225	34957233	101	0.337	rs117010890
SNORA78	16	2015184	2015311	223	0.337	rs3743847
STMND1	6	17102488	17131603	126	0.337	rs11758084
GPR87	3	151011875	151034636	71	0.337	rs57764098
MIR1224	3	183959192	183959277	70	0.337	rs112171347
LOC652276	16	2653384	2680495	61	0.337	rs547983508
LOC101926895	15	91163240	91260371	165	0.337	rs74520220
GALNT9	12	132680916	132905905	421	0.337	rs79818467
NOS1AP	1	162039580	162339813	485	0.337	rs76388116
PRIM2	6	57179602	57513376	182	0.337	rs62418082
TRIQK	8	93895757	93978372	116	0.337	rs13270275
PMPCB	7	102937872	102955133	55	0.337	rs151127639
APOC2	19	45449238	45452822	123	0.338	rs2376866
KCNJ2	17	68165675	68176183	130	0.338	rs72863873
COL15A1	9	101705994	101833074	242	0.338	rs7043624
SNHG9	16	2014996	2015505	224	0.338	rs3743847
GVINP1	11	6734380	6743110	106	0.338	rs2135670
MED24	17	38175349	38210889	123	0.338	rs2102928
MIR7848	8	134058725	134058826	118	0.338	rs190334347
NCAM2	21	22370632	22912517	613	0.338	rs4818607
MIR5692C1	3	195208644	195208667	93	0.338	rs139900437
C8orf76	8	124232195	124253638	66	0.338	rs62521844
NT5DC2	3	52558384	52569093	62	0.338	rs138970225
ATP11B	3	182511290	182639421	132	0.338	rs146156291
LINC00521	14	94463615	94478041	181	0.338	rs4900207
TAPSAR1	6	32811862	32814277	210	0.338	rs3819715
MIR155	21	26946291	26946356	58	0.338	rs187171847
LOC642361	10	81585657	81587358	87	0.338	rs3122539
SETD5	3	9439383	9519838	165	0.338	rs17050370
SERPINB8	18	61637262	61656608	117	0.338	rs9966132
MAP1B	5	71403117	71505397	209	0.338	rs17366380
MIR5000	2	75317938	75318041	101	0.338	rs75027902
SVIP	11	22843597	22851382	88	0.338	rs11601253
SMU1	9	33041849	33076714	147	0.339	rs79705471
BCL6B	17	6926368	6932961	148	0.339	rs5017726
GPAM	10	113909621	113943537	150	0.339	rs4918715
ANO1	11	69924407	70035652	305	0.339	rs579614
ANAPC4	4	25378847	25420120	185	0.339	rs34811474
EIF2AK3	2	88856258	88927094	94	0.339	rs115822392
KLF12	13	74260148	74708066	650	0.339	rs141966541
TMEM225	11	123753632	123756349	93	0.339	rs1939927
ZNF517	8	146024260	146034529	83	0.339	rs1735165
PRRX2	9	132427919	132484951	267	0.339	rs76758785
PLXNB2	22	50713407	50746001	250	0.339	rs542229305
FBXL21	5	135266005	135277367	132	0.339	rs31518
LOC100506271	22	37748230	37750879	180	0.339	rs12170003
FSBP	8	95439939	95449180	82	0.339	rs184080611
UGT2A3	4	69794176	69817509	70	0.339	rs115111655
RGPD3	2	107021135	107084801	221	0.339	rs193130382
EDARADD	1	236557679	236648008	382	0.339	rs10925139
VASP	19	46010687	46030240	181	0.339	rs6509214
COL9A1	6	70925742	71012786	232	0.34	rs35944407
CLTCL1	22	19166986	19279239	213	0.34	rs138635683
DAOA-AS1	13	106111405	106158030	212	0.34	rs137893190
NFAM1	22	42776413	42828401	212	0.34	rs5758724
2025-09-05	22	19701986	19710845	169	0.34	rs5748406
SIRPD	20	1514896	1538343	105	0.34	rs1883934
IFIT1	10	91152302	91166244	120	0.34	rs192731179
SNX7	1	99127235	99226056	148	0.34	rs114530065
LINC00457	13	35009590	35214822	285	0.34	rs61947261
LIPI	21	15481134	15579254	267	0.34	rs531943581
MIR4658	7	99754227	99754292	68	0.34	rs144305120
ZNF462	9	109625377	109773796	177	0.34	rs117889004
OR5AK4P	11	56805008	56805935	64	0.34	rs11228886
OR8G2	11	124095343	124096368	46	0.34	rs2846229
ARG2	14	68086578	68118436	120	0.34	rs17185050
UPF2	10	11962020	12085169	277	0.34	rs79305489
LOC100287036	16	89387540	89391518	132	0.34	rs145694621
VSX1	20	25051520	25063015	111	0.34	rs77509289
SF3B3	16	70557690	70611571	108	0.34	rs62050280
UGT2A1	4	70454134	70518967	170	0.34	rs76526833
SERBP1	1	67873492	67896123	120	0.34	rs59715488
SUMO1	2	203070902	203103322	71	0.34	rs62194068
RELN	7	103112230	103629963	739	0.34	rs3914126
PEX10	1	2336240	2344010	219	0.34	rs200338293
TRPC4	13	38210772	38443939	286	0.34	rs9603268
PRR16	5	119800018	120022964	335	0.341	rs149121687
LOC100129935	19	40129324	40133041	84	0.341	rs142935198
CTAGE5	14	39734475	39820397	144	0.341	rs8022239
VN1R1	19	57966541	57968107	108	0.341	rs12463137
RNF138	18	29671817	29711524	142	0.341	rs112527930
MAGEF1	3	184428154	184429836	198	0.341	rs112385623
MUC3A	7	100547051	100611619	146	0.341	rs3847067
DPPA5	6	74062784	74063999	116	0.341	rs479220
LOC441666	10	42827313	42863493	74	0.341	rs2466479
OR2F2	7	143632325	143633279	65	0.341	rs3735381
LSS	21	47608359	47648738	214	0.341	rs536505576
EFHC1	6	52284993	52360583	184	0.341	rs60310591
NOD2	16	50731049	50766987	87	0.341	rs7186262
SNORD116-5	15	25312933	25313030	92	0.341	rs2554441
SNORD116-7	15	25312933	25313030	92	0.341	rs2554441
C1orf56	1	151020258	151023871	122	0.341	rs771205
TSPAN12	7	120427373	120498177	116	0.341	rs3814460
HEATR6	17	58120551	58156292	45	0.341	rs118033749
PDE3A	12	20522178	20837041	562	0.341	rs77168688
SWT1	1	185126191	185260913	102	0.341	rs72741817
RNASE12	14	21058239	21058982	266	0.341	rs12896466
SREBF2	22	42229082	42303312	140	0.342	rs4239895
MYH13	17	10204182	10276322	246	0.342	rs140369774
IK	5	140027383	140042065	66	0.342	rs139145072
IRF2BPL	14	77490885	77495042	156	0.342	rs186433582
RPS2	16	2012061	2014827	223	0.342	rs3743847
LOC100506007	1	100730297	100731730	72	0.342	rs4908054
PLEKHA5	12	19282625	19529333	361	0.342	rs12821153
POU5F1P4	1	155402970	155404053	49	0.342	rs137918052
MCFD2	2	47129008	47168994	222	0.342	rs4505575
EMX2OS	10	119243803	119304579	235	0.342	rs111502819
LOC400655	18	70821292	70931733	324	0.342	rs11664990
SOX1	13	112721912	112726020	167	0.342	rs7326231
APOBEC3H	22	39493228	39500072	115	0.342	rs117305379
CCDC58	3	122078435	122102074	124	0.342	rs2001547
TMEM9	1	201103898	201140710	264	0.342	rs112721192
BMPR1A	10	88516395	88684945	213	0.342	rs72841881
RCN3	19	50030874	50046890	125	0.342	rs199970514
C7orf72	7	50135681	50198852	121	0.342	rs145464230
MIR4462	6	37523140	37523198	219	0.342	rs2797784
SPATC1	8	145086581	145102015	75	0.342	rs7010330
MIR1228	12	57588286	57588359	62	0.342	rs145812788
SWSAP1	19	11485382	11487627	93	0.342	rs77080457
OR9Q1	11	57791352	57949038	174	0.343	rs141663350
SEMA4G	10	102732285	102745373	124	0.343	rs11593122
LIN37	19	36239261	36245420	105	0.343	rs231236
RBSG4	1	167144598	167165042	185	0.343	rs3931265
NUCB1-AS1	19	49414186	49422148	177	0.343	rs79366920
SSRP1	11	57093458	57103351	91	0.343	rs151026308
VGF	7	100805789	100808852	146	0.343	rs1050766
CRABP1	15	78632665	78640572	140	0.343	rs140843198
VTCN1	1	117686208	117753582	183	0.343	rs5777306
PDZRN3	3	73431651	73674072	445	0.343	rs9850220
AURKAIP1	1	1309109	1310818	116	0.343	rs141676214
SEC61G	7	54819939	54826939	86	0.343	rs140320560
ZNF7	8	146052902	146072893	88	0.343	rs1735165
CDC42P3	8	144077244	144079080	133	0.343	rs143870802
TBXA2R	19	3594503	3606831	187	0.343	rs55774465
LOC100507377	12	74526955	74686411	159	0.343	rs565421633
ZDHHC19	3	195924322	195938300	200	0.343	rs73083227
SNX20	16	50700210	50715264	76	0.343	rs6500321
RAB3C	5	57878938	58147406	398	0.343	rs539579526
CEP162	6	84833959	84937353	130	0.343	rs112425402
POLR3F	20	18448032	18465292	109	0.343	rs6081132
LOC401134	4	65779998	65870218	182	0.343	rs28608163
PAX6	11	31806339	31839509	79	0.343	rs118169631
SMG1P2	16	29538928	29577540	51	0.343	rs150719460
CCDC173	2	170501934	170550931	113	0.343	rs2288332
MIR373	19	54291958	54292027	309	0.343	rs148716001
ISCA2	14	74960422	74962271	84	0.343	rs3815328
SURF4	9	136228324	136244820	120	0.343	rs11244079
AATK	17	79091095	79139872	310	0.343	rs8066254
TP53TG3	16	32684848	32687450	3	0.343	rs112643576
TP53TG3B	16	32684848	32687450	3	0.343	rs112643576
TP53TG3C	16	32685408	32687448	3	0.343	rs112643576
KIAA1468	18	59854523	59974355	175	0.343	rs17069840
STYXL1	7	75625654	75677321	121	0.343	rs146376718
PVALB	22	37196744	37215517	153	0.343	rs76189858
APC2	19	1450147	1473243	206	0.343	rs185747974
EIF4G3	1	21132784	21503381	184	0.343	rs77875130
LRRC39	1	100614003	100643829	65	0.343	rs147319071
PACRGL	4	20702035	20729980	142	0.343	rs28613514
NLRP3	1	247579457	247612406	314	0.344	rs4518943
CTHRC1	8	104383742	104395232	88	0.344	rs183757080
EXOSC8	13	37574677	37583751	43	0.344	rs138246366
SIGLEC5	19	52114755	52133727	283	0.344	rs57534815
RPA3OS	7	7680341	7918851	697	0.344	rs57831171
ARID2	12	46123619	46301819	117	0.344	rs150732234
KPTN	19	47978397	47987521	80	0.344	rs201985995
WDR3	1	118472371	118503049	77	0.344	rs12073182
ZNF444	19	56652534	56672262	213	0.344	rs11425012
LOC154449	6	170563421	170571657	259	0.344	rs33998279
PRCP	11	82535408	82611557	136	0.344	rs597838
OR13C2	9	107366951	107367908	80	0.344	rs72747399
ZNF233	19	44764032	44779470	62	0.344	rs1233454
KIF6	6	39302875	39693181	478	0.344	rs116119055
SLC25A34	1	16062808	16067884	114	0.344	rs45532931
MIR4693	11	103720633	103720708	83	0.344	rs561801
LOC100289511	14	70232999	70234430	76	0.344	rs35397817
KCNG2	18	77623667	77659816	181	0.344	rs67999204
CKLF	16	66586465	66600190	60	0.344	rs188783014
LIPF	10	90424145	90438572	89	0.344	rs139401390
ZNF746	7	149169883	149194898	82	0.344	rs855910
LOC101927023	5	111563979	111593006	150	0.344	rs11286740
MIR133B	6	52013720	52013839	121	0.345	rs12212134
PCOLCE2	3	142536701	142608045	173	0.345	rs146029109
RAB6C	2	130737234	130740311	63	0.345	rs138040419
FGF22	19	639925	643604	325	0.345	rs4508533
LOC100507002	17	63096929	63107212	141	0.345	rs12452228
SIKE1	1	115312104	115323308	79	0.345	rs12126634
MIR4453	4	153457579	153457668	49	0.345	rs111858995
ERG	21	39739182	40033704	553	0.345	rs8129955
ZNF716	7	57509882	57533265	65	0.345	rs185603748
GUCY1A2	11	106544737	106889171	464	0.345	rs12364148
ENTPD6	20	25176338	25207360	116	0.345	rs111634424
MIR4283-1	7	57023491	57023571	23	0.345	rs111530984
MIR4283-2	7	57023491	57023571	23	0.345	rs111530984
LOC102723809	14	64980868	65007086	78	0.345	rs140807884
PCDH10	4	134070469	134112732	94	0.345	rs12644129
PSMB9	6	32821937	32827628	205	0.345	rs3819715
VHLL	1	156268414	156269428	63	0.346	rs115851838
RNF139	8	125487007	125500859	91	0.346	rs139078603
CSNK1G2	19	1941160	1981336	281	0.346	rs881654
SMPDL3B	1	28261503	28285663	102	0.346	rs141404787
ELP4	11	31531275	31806073	130	0.346	rs56281044
CMTM2	16	66613350	66622177	60	0.346	rs188783014
C4orf29	4	128886460	128952455	82	0.346	rs112670702
ANHX	12	133794897	133812422	101	0.346	rs148714684
UBXN11	1	26608772	26644756	99	0.346	rs4233461
ADAT1	16	75632246	75657221	123	0.346	rs35256603
MIR5707	7	158384307	158384388	74	0.346	rs148280457
LOC101927322	18	56337240	56339105	105	0.346	rs9961487
ARRDC2	19	18111940	18124911	177	0.346	rs59123176
INO80E	16	30007530	30017112	54	0.346	rs139286715
GRHL1	2	10091791	10142412	276	0.346	rs1820965
OSTC	4	109571740	109588978	80	0.346	rs2880787
PGM1	1	64058946	64125916	190	0.346	rs11208266
LOC100128176	6	149275396	149285820	158	0.346	rs1934224
C9orf85	9	74526422	74588371	126	0.346	rs531201748
LOC101927769	7	20336330	20351335	174	0.346	rs6951553
S1PR4	19	3178735	3180330	267	0.346	rs556717427
GPR133	12	131438451	131626008	473	0.346	rs11061261
GNA15	19	3136029	3163767	338	0.346	rs556717427
HIST2H3D	1	149784779	149785236	23	0.346	rs192504603
RAMP3	7	45197366	45223850	244	0.346	rs148993503
USP36	17	76792964	76836969	142	0.346	rs2003241
SORCS2	4	7194373	7744564	1891	0.346	rs149498159
FOSB	19	45971252	45978437	149	0.346	rs6509214
LINC00624	1	146853913	146989699	189	0.347	rs141306582
CCDC138	2	109403218	109492847	105	0.347	rs201844644
ZBTB37	1	173837492	173855774	69	0.347	rs724415
HLA-J	6	29973747	29977733	208	0.347	rs17179851
PTPN13	4	87515467	87736328	149	0.347	rs111297928
EXOC6	10	94594469	94819251	197	0.347	rs2497348
ATG2A	11	64662003	64684722	98	0.347	rs113569906
COPA	1	160258376	160313354	98	0.347	rs72706664
FAM86B3P	8	8086091	8102387	72	0.347	rs17664371
LRRC49	15	71145577	71342436	118	0.347	rs150919499
AKR1CL1	10	5196654	5227150	158	0.347	rs191428137
FXYD3	19	35606731	35615228	176	0.347	rs2073948
TFAM	10	60144902	60158990	104	0.347	rs117568928
EGFR-AS1	7	55247442	55256642	168	0.347	rs2241054
SPRR1A	1	152956563	152958290	64	0.347	rs574061756
MEGF11	15	66187633	66546075	600	0.347	rs118000025
PM20D2	6	89855768	89875288	148	0.347	rs28374913
CYTH1	17	76670128	76778424	191	0.347	rs1110274
SLC35F2	11	107661716	107729914	198	0.347	rs12281893
LOC101060321	17	34746118	34756993	2	0.347	rs527420732
TBC1D3H	17	34746062	34757007	2	0.347	rs527420732
NT5C1B-RDH14	2	18735988	18770846	161	0.347	rs7606752
C5orf22	5	31532372	31555165	170	0.348	rs55683003
SLC9A9	3	142984063	143567373	812	0.348	rs139553874
LOC101928530	12	133464427	133465157	113	0.348	rs760290
C17orf105	17	41857802	41862054	64	0.348	rs147712113
TM7SF3	12	27124505	27167339	152	0.348	rs12581901
SAMM50	22	44351260	44392412	244	0.348	rs17580791
CCDC66	3	56591183	56655848	121	0.348	rs17216685
TIMM22	17	900356	905390	266	0.348	rs72477061
CCR10	17	40831419	40833845	51	0.348	rs149402495
MT1A	16	56672577	56673999	221	0.348	rs72807315
PLAC9	10	81892257	81904784	162	0.348	rs35176036
FEZ1	11	125315640	125366206	159	0.348	rs7110842
C11orf42	11	6226797	6232365	115	0.348	rs12790087
PCMTD2	20	62887047	62907579	150	0.348	rs150472872
HIGD2B	15	72968122	72978490	54	0.348	rs11635300
STXBP2	19	7701986	7712760	178	0.348	rs118143545
MYO5A	15	52599479	52821247	236	0.348	rs1615235
FAM101B	17	289770	295731	106	0.348	rs116173840
RNASEK	17	6915735	6917852	134	0.348	rs5017726
SCCPDH	1	246887377	246931440	220	0.348	rs61852453
RCAN2	6	46188466	46459804	237	0.348	rs4711852
LRRC16B	14	24521205	24538937	160	0.349	rs2019895
EN1	2	119599746	119605759	138	0.349	rs200926336
MIR548AR	11	65282807	65282828	77	0.349	rs139740204
MIR548BA	11	65282808	65282833	77	0.349	rs139740204
RPAP3	12	48055714	48099844	112	0.349	rs11559971
ATP1A2	1	160085519	160113374	191	0.349	rs12410866
LOC101927272	16	50702765	50705550	68	0.349	rs6500321
ARHGAP9	12	57866037	57873633	71	0.349	rs200773702
MMP2	16	55513080	55540586	171	0.349	rs16955080
TRPM1	15	31293263	31453476	371	0.349	rs72714651
ECI1	16	2289872	2301602	116	0.349	rs12386010
WDR78	1	67278571	67390570	169	0.349	rs1812444
ZBTB6	9	125670334	125675607	62	0.349	rs34584766
BTG4	11	111338255	111383079	119	0.349	rs11603094
HCG18	6	30255173	30294933	115	0.349	rs68104109
CALML4	15	68483042	68498448	54	0.349	rs117202218
MUC6	11	1012823	1036706	151	0.349	rs41447846
PTGFR	1	78956727	79006386	111	0.349	rs3766354
DNAJC30	7	73095247	73097781	122	0.349	rs56313117
RYR3	15	33603176	34158303	1125	0.349	rs112141012
FLJ16779	20	61885329	61892967	171	0.349	rs76186321
LOC100507351	17	75543022	75561103	284	0.349	rs1077758
CEP85L	6	118781934	119031238	216	0.349	rs9385056
LOC388906	22	42665758	42670868	100	0.349	rs4822100
LOC102723824	2	42369574	42397371	190	0.349	rs10183437
CD27-AS1	12	6548166	6560683	137	0.349	rs12964
CDC25B	20	3767418	3786768	196	0.35	rs6084496
CYP20A1	2	204103163	204170563	84	0.35	rs1651
ASTN1	1	176826440	177134040	272	0.35	rs760691
ASRGL1	11	62104773	62160887	148	0.35	rs2513048
HTR1E	6	87647023	87726397	141	0.35	rs34717568
TM4SF1	3	149086804	149095568	129	0.35	rs6440599
MIR8077	19	42855282	42855357	39	0.35	rs142071177
CNTNAP1	17	40834631	40852011	54	0.35	rs149402495
ATPIF1	1	28562601	28564616	74	0.35	rs35636614
NDRG2	14	21484921	21539031	288	0.35	rs12432623
CLRN3	10	129676113	129691211	244	0.35	rs650430
LOC649133	11	120120467	120136641	151	0.35	rs79219038
LINC01210	3	137490752	137499719	121	0.35	rs111443020
RBFOX2	22	36134782	36424585	221	0.35	rs5995152
IL12RB2	1	67773046	67862583	172	0.35	rs17109841
ZNF45	19	44416775	44439411	89	0.35	rs2284243
SDCBP2-AS1	20	1305986	1359379	266	0.35	rs2281711
CCDC153	11	119060962	119066584	69	0.35	rs149608281
MIR5194	8	131020579	131020699	131	0.35	rs117099104
DEFB129	20	207898	210527	159	0.35	rs117961985
MIR4440	2	239990512	239990610	192	0.35	rs12712284
C21orf90	21	45937097	45938860	117	0.35	rs137891884
IGSF11	3	118619478	118864898	298	0.35	rs150658426
DEFA1	8	6835170	6837614	213	0.35	rs376327616
DEFA1B	8	6835170	6837614	213	0.35	rs376327616
OR8D1	11	124179735	124180662	68	0.35	rs75001597
MTTP	4	100485239	100545154	147	0.35	rs6851824
MFSD3	8	145734551	145736589	85	0.35	rs10111332
TAF2	8	120743013	120845074	155	0.35	rs6469855
TANGO2	22	20004522	20053449	166	0.35	rs2518823
PINK1	1	20959947	20978004	192	0.35	rs2076856
KIAA1244	6	138483052	138665800	250	0.35	rs13192848
PROP1	5	177419235	177423243	200	0.35	rs13156075
API5	11	43333504	43366080	116	0.351	rs17174000
NMU	4	56461395	56502865	153	0.351	rs147544610
ZNF563	19	12428303	12444534	76	0.351	rs112346514
LINC00158	21	26758132	26804013	112	0.351	rs117774132
IGFBP2	2	217498126	217529158	171	0.351	rs148430379
ATR	3	142168076	142297668	117	0.351	rs11719737
PRAMEF11	1	12884617	12891264	141	0.351	rs1736767
C15orf61	15	67813521	67819641	47	0.351	rs140877548
C1orf210	1	43747556	43751288	95	0.351	rs200240184
PEX19	1	160246598	160254941	52	0.351	rs72706664
MCPH1	8	6264112	6501140	701	0.351	rs2959790
LINC00442	13	19582398	19586774	143	0.351	rs117543030
CDC37L1	9	4679565	4706594	226	0.351	rs3215723
KIFAP3	1	169890469	170043879	126	0.351	rs12128116
SMIM6	17	73642645	73644057	90	0.351	rs820140
HGF	7	81331443	81399452	147	0.351	rs6972704
H1FX-AS1	3	129035113	129043412	93	0.351	rs142461293
LINC00637	14	104314057	104324386	101	0.351	rs61995811
LINC00029	20	61665568	61668380	172	0.351	rs6090216
SERPINB9P1	6	2854890	2876744	226	0.351	rs13196459
DCN	12	91539034	91576806	96	0.351	rs7315618
TAS2R3	7	141463896	141464997	50	0.351	rs13227309
TNRC18P1	4	141562344	141564234	113	0.351	rs139079920
SLC7A5P1	16	29624423	29625038	76	0.351	rs117974760
RNF207	1	6266188	6281359	138	0.351	rs200487413
LINC01049	13	91145541	91187595	84	0.351	rs1811930
MIR26A2	12	58218391	58218475	53	0.351	rs10877025
PAEP	9	138453603	138458622	245	0.351	rs3827839
STRN	2	37064840	37193615	253	0.351	rs72785023
MCOLN1	19	7587495	7598895	200	0.351	rs11415621
DERL3	22	24176689	24181199	118	0.351	rs191263130
LOC400863	21	35321229	35336262	146	0.351	rs117153933
NPTX2	7	98246596	98259181	128	0.351	rs6465696
HSD17B3	9	98997588	99064434	173	0.351	rs75485446
LOC401463	8	65486865	65489820	67	0.352	rs16931331
NEDD1	12	97301000	97347469	110	0.352	rs6538755
TCL6	14	96117514	96139789	189	0.352	rs728739
LOC101928505	5	56946486	56966816	94	0.352	rs230835
KLHL11	17	40009798	40021629	72	0.352	rs57043203
IRGM	5	150226084	150228231	39	0.352	rs11948455
PREX2	8	68864602	69143897	398	0.352	rs62520563
MIR4686	11	2194292	2194368	194	0.352	rs369817596
TIAM1	21	32490735	32931290	674	0.352	rs77136689
PLGLA	2	106998569	107007851	168	0.352	rs547521312
LOC283575	14	77507391	77535846	185	0.352	rs117419440
NKAIN4	20	61872135	61885892	176	0.352	rs76186321
APOL1	22	36649116	36663577	187	0.352	rs1894493
CELF2	10	11047258	11378672	663	0.352	rs118048431
LOC349160	7	136583519	136849088	345	0.352	rs79416180
ICAM5	19	10400654	10407454	162	0.352	rs140088038
SF3B1	2	198256697	198299771	43	0.352	rs80353059
ALG1L2	3	129800673	129817233	142	0.352	rs146563171
RNPS1	16	2303116	2318413	126	0.352	rs111851024
LINC00515	21	26955086	26955536	60	0.352	rs187171847
NRL	14	24549315	24553832	128	0.352	rs45562236
LOC727924	15	22278031	22371088	1	0.352	rs112543994
LOC101927079	15	22278030	22383564	1	0.352	rs112543994
OR4M2	15	22368477	22369561	1	0.352	rs112543994
OR4N3P	15	22413461	22414395	1	0.352	rs112543994
OR4N4	15	22382472	22383815	1	0.352	rs112543994
S1PR2	19	10332108	10341948	139	0.353	rs78862777
MIR6735	1	43914209	43914282	60	0.353	rs12131502
ADCY9	16	4012649	4166186	440	0.353	rs117694041
LOC101928009	1	153146993	153164152	96	0.353	rs12116563
RCBTB1	13	50106081	50159719	180	0.353	rs4340215
ZNF713	7	55980330	56008433	93	0.353	rs138311999
RPL11	1	24018268	24022915	93	0.353	rs72663282
MIR664A	1	220373883	220373961	67	0.353	rs4351641
SNORA36B	1	220373887	220374018	67	0.353	rs4351641
HOXD-AS2	2	176999568	177001826	103	0.353	rs10196832
AMPH	7	38423296	38671167	594	0.353	rs74439174
SLC16A5	17	73083821	73102255	144	0.353	rs8064823
SSR4P1	21	46490869	46493126	133	0.353	rs2003273
ACAD8	11	134123433	134135746	137	0.353	rs1595895
C9orf69	9	139006426	139010731	249	0.353	rs146138823
MIR203A	14	104583741	104583851	173	0.353	rs11626880
MIR203B	14	104583754	104583840	173	0.353	rs11626880
UGT2B17	4	69402902	69434245	91	0.353	rs188426951
IQCB1	3	121488609	121553926	94	0.353	rs566855710
MIR206	6	52009146	52009232	115	0.353	rs12212134
OR7C1	19	14909985	14910948	202	0.353	rs2005422
IVL	1	152881038	152884362	59	0.353	rs574061756
METTL6	3	15451376	15469042	97	0.353	rs115887631
NDUFA2	5	140024947	140027370	65	0.353	rs139145072
ANO10	3	43407817	43663560	185	0.353	rs12152260
MT1JP	16	56669650	56670998	222	0.353	rs72807315
CASP8AP2	6	90539618	90584155	140	0.353	rs9344961
NHEJ1	2	219940045	220025587	128	0.353	rs76972388
STT3A	11	125462689	125492654	89	0.353	rs485284
NAT16	7	100813773	100823557	146	0.354	rs12410
SNORA14A	7	75573100	75573234	97	0.354	rs62475266
PGAM5	12	133287392	133299323	198	0.354	rs11147045
LOC100505921	7	7989469	8008383	182	0.354	rs6952032
SNAPC2	19	7985193	7988136	157	0.354	rs56011348
MAP4K2	11	64556608	64570713	107	0.354	rs139083968
USP32	17	58254690	58469586	113	0.354	rs118033749
HMGN3-AS1	6	79943390	79946517	71	0.354	rs117018275
ALOX5AP	13	31287614	31338565	206	0.354	rs11147439
GGTA1P	9	124217318	124262306	105	0.354	rs554408937
SNORD4A	17	27049599	27049671	45	0.354	rs141979139
SERPINB2	18	61554938	61571124	60	0.354	rs146038092
MT1DP	16	56677598	56678853	231	0.354	rs72807315
MYLK-AS1	3	123304402	123349666	111	0.354	rs62264572
MYOF	10	95066185	95242074	366	0.354	rs11594445
DHH	12	49483205	49488602	50	0.354	rs10783306
GALNT5	2	158114339	158167913	79	0.354	rs73014972
RRP1	21	45209417	45223983	200	0.354	rs13051474
SDCBP2	20	1290554	1309879	219	0.354	rs2281711
GABRA4	4	46920916	46996424	161	0.354	rs34429824
MIR635	17	66420591	66420689	124	0.354	rs869657
OR10A7	12	55614808	55615759	46	0.354	rs574633627
SPATA13	13	24553764	24881212	770	0.354	rs2255675
LOC102724467	16	87799936	87812754	259	0.354	rs34307580
MYCL	1	40361095	40367687	101	0.354	rs12124681
TRAM2	6	52362199	52441862	229	0.354	rs72925235
ITPRIP	10	106069453	106098251	98	0.355	rs17885600
NAALADL1	11	64812294	64826009	94	0.355	rs57433602
TRANK1	3	36868307	36986548	180	0.355	rs3796186
FAM25BP	10	47740303	47744822	14	0.355	rs35621336
CEP152	15	49030134	49103343	130	0.355	rs72739862
TRIM9	14	51441980	51562422	307	0.355	rs35751941
CPE	4	166300096	166419482	245	0.355	rs113004912
OGDHL	10	50942686	50970425	111	0.355	rs1258237
GBE1	3	81538849	81810950	193	0.355	rs820278
VANGL2	1	160370363	160398468	110	0.355	rs12090877
FRMD6-AS2	14	51921229	52066670	350	0.355	rs77009787
CD27	12	6554050	6560884	131	0.355	rs12964
VPS18	15	41186627	41196173	80	0.355	rs3212277
CBL	11	119076985	119178859	137	0.355	rs149608281
LRRC61	7	150020295	150035245	100	0.355	rs73170198
GTF2A2	15	59930260	59949737	138	0.355	rs11852458
AKR1D1	7	137761177	137803050	184	0.355	rs536502732
HAS2-AS1	8	122651585	122657564	109	0.355	rs11784318
SLC29A1	6	44187241	44201888	204	0.355	rs11274220
HGC6.3	6	168376603	168377619	155	0.355	rs227235
VARS	6	31745296	31763712	117	0.356	rs707937
ANKHD1-EIF4EBP3	5	139781398	139929163	89	0.356	rs535065485
HSD17B4	5	118788137	118878030	166	0.356	rs162196
SEMA5B	3	122628039	122747452	277	0.356	rs114573129
SIGLEC14	19	52145805	52150132	238	0.356	rs57534815
CC2D1B	1	52816264	52831877	44	0.356	rs145473118
LRP12	8	105501458	105601252	136	0.356	rs147913939
DGCR9	22	19005346	19007761	133	0.356	rs5746651
ANKRD26	10	27293044	27389427	174	0.356	rs1963735
CLPP	19	6361462	6368915	145	0.356	rs45466997
IRAK1BP1	6	79577260	79610683	63	0.356	rs9448577
TPRG1L	1	3541555	3546694	215	0.356	rs4648394
VRK3	19	50479723	50528805	146	0.356	rs144225974
FLJ42102	11	71116791	71134400	92	0.356	rs143312372
PHYKPL	5	177635474	177659823	253	0.356	rs141998521
SHD	19	4278597	4290720	182	0.356	rs376588084
TNFRSF10D	8	22993100	23021543	202	0.356	rs144215650
CHST12	7	2443194	2474216	167	0.356	rs117128943
KCNK5	6	39156746	39197251	244	0.356	rs146129155
CKLF-CMTM1	16	66586465	66613038	68	0.356	rs188783014
ASNSD1	2	190526124	190535557	79	0.356	rs3828267
SLC25A30-AS1	13	45992296	45994506	103	0.357	rs9526078
ITGA2B	17	42449549	42466873	84	0.357	rs112376123
NT5E	6	86159301	86205509	87	0.357	rs11327391
CSDE1	1	115259533	115300671	97	0.357	rs12126634
COCH	14	31343740	31359822	129	0.357	rs179663
ZNF208	19	22148896	22193745	85	0.357	rs117474735
HSPB9	17	40274755	40275371	89	0.357	rs58111435
MIR25	7	99691182	99691266	58	0.357	rs56252897
MIR93	7	99691390	99691470	58	0.357	rs56252897
TSPYL6	2	54480314	54483409	79	0.357	rs17189743
TCHP	12	110338078	110355874	74	0.357	rs11068698
IL9	5	135227934	135231516	132	0.357	rs79967398
DOCK8	9	214864	465259	702	0.357	rs138918368
SHANK2	11	70313960	70935842	782	0.357	rs79622744
USP17L5	4	9350618	9352211	27	0.357	rs114371120
USP17L24	4	9350618	9352211	27	0.357	rs114371120
USP17L25	4	9350618	9352211	27	0.357	rs114371120
USP17L26	4	9350618	9352211	27	0.357	rs114371120
USP17L27	4	9350618	9352211	27	0.357	rs114371120
USP17L28	4	9350618	9352211	27	0.357	rs114371120
USP17L29	4	9350618	9352211	27	0.357	rs114371120
USP17L30	4	9350618	9352211	27	0.357	rs114371120
SFRP5	10	99526507	99531756	134	0.357	rs543171875
LOC253044	15	77934105	77941581	95	0.357	rs140742336
PTTG1	5	159848813	159855751	129	0.357	rs67106969
RFPL3	22	32750871	32757148	209	0.357	rs16990370
ZFYVE28	4	2271323	2420370	331	0.357	rs535002443
MIR3689C	9	137741143	137741215	270	0.357	rs142572565
EIF3H	8	117657054	117768062	135	0.357	rs117079142
LOC101928791	14	88484948	88492656	77	0.357	rs111466117
TP53AIP1	11	128804626	128813294	180	0.358	rs148455532
GON4L	1	155719448	155829191	86	0.358	rs546415688
THTPA	14	23980968	24028790	160	0.358	rs10149510
MIR4460	5	128732754	128732840	120	0.358	rs116509556
MAP2	2	210288770	210598834	233	0.358	rs288091
GCNT7	20	55066547	55100981	169	0.358	rs73290771
TUBB4B	9	140135710	140138159	123	0.358	rs79850917
C17orf49	17	6918055	6920843	139	0.358	rs5017726
FBXL7	5	15500304	15939905	402	0.358	rs35789613
SLCO1B3	12	20963637	21069843	186	0.358	rs12826576
FAM214A	15	52873517	52970831	186	0.358	rs10152112
MIR573	4	24521814	24521913	107	0.358	rs564812093
ARL2-SNX15	11	64781584	64808044	100	0.358	rs57433602
CAPZA3	12	18891044	18892122	112	0.358	rs66573408
LRP1B	2	140988995	142889270	2107	0.358	rs115279481
DIP2A	21	47878861	47989926	226	0.358	rs6518303
MIR6738	1	155921063	155921127	48	0.358	rs1964951
RXFP4	1	155911479	155912625	44	0.358	rs1964951
ZFR2	19	3804021	3869027	260	0.358	rs370997060
LRRC9	14	60386430	60530277	84	0.359	rs219312
LOC100132057	1	147874635	147904682	8	0.359	rs55886213
MYLK3	16	46736193	46782221	36	0.359	rs11247495
MAB21L3	1	116654375	116677861	155	0.359	rs5777263
NPIPB5	16	22524843	22547841	9	0.359	rs535488355
UBE2W	8	74692331	74791145	150	0.359	rs10088325
OR52R1	11	4824662	4825610	118	0.359	rs113751556
OR2M1P	1	248285437	248286082	64	0.359	rs149792788
TOR2A	9	130493802	130497628	74	0.359	rs10760500
CATSPER1	11	65784222	65793988	87	0.359	rs34018930
MIR3126	2	69330813	69330887	142	0.359	rs6743865
TMEM194B	2	191371618	191399468	65	0.359	rs7603849
CFH	1	196621007	196716634	110	0.359	rs17573790
MIR941-1	20	62550777	62550894	123	0.359	rs817322
FTH1	11	61731756	61735132	137	0.359	rs147478419
USP17L9P	4	9360107	9361700	35	0.359	rs114371120
ARHGAP19-SLIT1	10	98912798	99052430	254	0.359	rs180921593
GHRH	20	35879489	35885299	84	0.359	rs1073768
ATAD3C	1	1385068	1405538	165	0.359	rs78689788
RRAGD	6	90074334	90121995	166	0.359	rs17798549
SPATA8-AS1	15	97315234	97326567	188	0.359	rs528436141
HLTF-AS1	3	148804118	148820610	99	0.359	rs17787099
FLJ27354	1	90090407	90098453	86	0.359	rs68136607
ZBED6CL	7	150026937	150029811	83	0.359	rs73170198
MEOX1	17	41717757	41739262	129	0.359	rs117380643
CDKL2	4	76501703	76555721	121	0.359	rs4859966
PGD	1	10459084	10480201	99	0.359	rs3737155
LOC100505776	18	69187199	69246192	177	0.359	rs138989050
MYLK	3	123331142	123603149	281	0.36	rs62264572
FRG2	4	190945522	190948412	6	0.36	rs13118625
SNRPN	15	25068793	25223729	438	0.36	rs11638800
MYL7	7	44178462	44180916	126	0.36	rs113767488
ACTA2	10	90694830	90751147	166	0.36	rs138097828
SMEK2	2	55774427	55844860	121	0.36	rs142501550
POTEC	18	14511736	14543599	147	0.36	rs4986175
AZU1	19	827830	832017	317	0.36	rs12985692
TRAPPC2P1	19	57874878	57876721	139	0.36	rs8102053
LOC101929591	20	21175043	21198927	73	0.36	rs111407984
GPR37	7	124385654	124406079	129	0.36	rs67794080
SFTPA1	10	81370694	81375199	102	0.36	rs2176535
CREG1	1	167510250	167523056	216	0.36	rs858494
P2RY2	11	72929342	72953472	146	0.36	rs184289828
KLHL20	1	173684079	173755840	75	0.36	rs76564929
FN1	2	216225178	216300791	190	0.36	rs17449032
RIPK1	6	3077057	3115421	185	0.36	rs6596936
TOP2A	17	38544772	38574202	104	0.36	rs11652694
SLC37A3	7	140033551	140098350	270	0.36	rs13311816
NINJ1	9	95883770	95896570	177	0.36	rs76153552
MIR497HG	17	6919136	6922973	138	0.36	rs5017726
MIR6790	19	6392931	6392994	133	0.36	rs45466997
SNX15	11	64794879	64808044	96	0.36	rs57433602
OR6V1	7	142749437	142750379	49	0.36	rs9885986
FAM182A	20	26035249	26067553	54	0.36	rs6051167
LY75	2	160659867	160761267	189	0.361	rs10929955
ZNHIT2	11	64883874	64885170	64	0.361	rs566908
TTC37	5	94799598	94890709	117	0.361	rs72781475
ZNF271	18	32870235	32890730	80	0.361	rs3833188
R3HDM2	12	57647547	57704246	88	0.361	rs145812788
TNFRSF17	16	12058963	12061925	117	0.361	rs11570150
TMEM17	2	62727355	62733604	171	0.361	rs4672532
MIR3689B	9	137741970	137742118	270	0.361	rs142572565
AHCTF1P1	2	162355577	162364413	54	0.361	rs4107578
CDH15	16	89238162	89261900	195	0.361	rs8044374
HAUS8	19	17160570	17186343	185	0.361	rs34358442
NBPF6	1	108992903	109013260	37	0.361	rs2804260
MYBL1	8	67474409	67525480	72	0.361	rs72652778
CHST14	15	40763159	40765357	70	0.361	rs12368
PDCD4-AS1	10	112628647	112630662	105	0.361	rs7919389
TTF2	1	117602948	117645491	159	0.361	rs138278442
COMMD9	11	36293841	36310999	144	0.361	rs2289977
GRID2	4	93225549	94695706	1090	0.361	rs13135367
MIR3689D1	9	137741454	137741528	270	0.361	rs142572565
HIST3H3	1	228612545	228613026	74	0.361	rs55755045
PUS7	7	105096959	105162685	191	0.361	rs76921185
POLE	12	133200347	133264110	260	0.361	rs113661405
JAM2	21	27011593	27089874	130	0.361	rs11311476
GTF2F1	19	6379579	6393291	146	0.361	rs45466997
RSPH1	21	43892596	43916464	171	0.362	rs2839520
SPAG1	8	101170262	101254132	79	0.362	rs34638933
LARS	5	145492588	145562294	84	0.362	rs116693972
KIAA0556	16	27561467	27791692	197	0.362	rs9928966
SLC35B3	6	8413299	8435800	105	0.362	rs147098152
CYP7A1	8	59402736	59412720	82	0.362	rs145832064
VSTM2B	19	30017490	30055226	232	0.362	rs73542498
KTN1-AS1	14	56042874	56046810	78	0.362	rs12884265
TCTN2	12	124155659	124192950	85	0.362	rs112769474
GINS2	16	85711279	85722588	213	0.362	rs79318029
TUG1	22	31365196	31375380	47	0.362	rs112393067
CASP7	10	115438920	115490668	122	0.362	rs61865009
TMED8	14	77808113	77843396	135	0.362	rs112729022
VWA3A	16	22103858	22168287	118	0.362	rs140957036
SNORD15A	11	75111434	75111582	93	0.362	rs525084
CTSO	4	156845269	156875048	159	0.362	rs1355873
ALOX12	17	6899383	6914055	145	0.362	rs5017726
C16orf59	16	2510114	2514964	67	0.362	rs117924154
MIR3689E	9	137742415	137742487	269	0.362	rs142572565
MIR3689F	9	137742587	137742653	269	0.362	rs142572565
C9orf92	9	16203932	16276311	363	0.362	rs10125444
GLI1	12	57853917	57866047	73	0.363	rs1106766
QSER1	11	32914723	33001814	116	0.363	rs72901250
MIR3689A	9	137741020	137742490	271	0.363	rs142572565
CLK4	5	178029664	178054054	177	0.363	rs78426958
NCCRP1	19	39687603	39692522	104	0.363	rs11083515
LOC101928372	1	160902254	160919712	112	0.363	rs75366056
C11orf73	11	86013252	86056985	145	0.363	rs11606478
MIRLET7BHG	22	46481876	46509808	178	0.363	rs117621208
DEFA10P	8	6825662	6826635	214	0.363	rs376327616
JMY	5	78531924	78623038	128	0.363	rs62363101
HSPA1A	6	31783290	31785719	121	0.363	rs2753961
MIR3658	1	165877157	165877213	93	0.363	rs6703209
CNPPD1	2	220036618	220041702	87	0.363	rs76972388
MMP17	12	132312940	132336316	208	0.363	rs35466884
AP5S1	20	3801170	3805954	159	0.363	rs6084496
MIR941-2	20	62551084	62551313	124	0.363	rs817322
MIR941-3	20	62550833	62551003	124	0.363	rs817322
MIR941-3	20	62551084	62551201	124	0.363	rs817322
MIR941-4	20	62550836	62551006	124	0.363	rs817322
MIR941-4	20	62551196	62551313	124	0.363	rs817322
LINC01152	17	70026794	70037438	125	0.363	rs12451973
NQO1	16	69743303	69760571	88	0.363	rs2917680
WDR17	4	176986984	177103979	242	0.363	rs143646229
TPGS2	18	34359987	34409179	91	0.363	rs117519729
S100A6	1	153507075	153508717	103	0.363	rs114192507
LINC00525	7	47801073	47806370	167	0.363	rs73692834
MIR4709	14	74946835	74946907	77	0.363	rs3815328
ABHD16B	20	62492565	62494341	124	0.364	rs190764319
KBTBD6	13	41701708	41706936	64	0.364	rs597110
IL18	11	112013973	112034840	94	0.364	rs73570121
LOC284798	20	25121433	25129426	78	0.364	rs6115079
STBD1	4	77227178	77232283	86	0.364	rs143935037
SFRP4	7	37945534	37956525	168	0.364	rs2167269
MIR1233-1	15	34820490	34820572	98	0.364	rs55953453
MIR1233-2	15	34820490	34820572	98	0.364	rs55953453
PRSS56	2	233385172	233390425	174	0.364	rs2853437
TMEM14A	6	52535883	52551385	174	0.364	rs938223
FBP1	9	97365420	97402531	160	0.364	rs6479562
TMEM246	9	104237607	104249475	160	0.364	rs185218765
WDTC1	1	27561006	27635124	107	0.364	rs17262181
MEGF8	19	42829760	42882921	52	0.364	rs142071177
MIR4465	6	141004950	141005020	81	0.364	rs12212037
MIR548AE2	16	48274602	48420559	98	0.364	rs143007202
LINC00895	22	19553652	19554362	180	0.364	rs140761470
CCNJ	10	97803158	97820625	85	0.364	rs1336459
LOC101929057	6	90348250	90399200	104	0.364	rs16882046
MIR4315-1	17	43552728	43552801	49	0.364	rs117649063
MIR4315-2	17	43552728	43552801	49	0.364	rs117649063
ADGB	6	146920135	147136597	292	0.364	rs12202364
LOC101927323	18	9614804	9619361	166	0.364	rs35417038
ABCC5	3	183637723	183735727	195	0.364	rs114229290
SLC22A11	11	64323097	64338999	87	0.364	rs56093838
STAG3	7	99775346	99812010	87	0.365	rs144305120
MIR6885	19	6389648	6389714	132	0.365	rs45466997
MYRF	11	61520120	61555989	109	0.365	rs61896141
NDUFV2	18	9102627	9134343	136	0.365	rs71168039
PEX14	1	10535002	10690815	237	0.365	rs12059484
MIR5699	10	687628	687718	84	0.365	rs117174884
NPC2	14	74946642	74960084	92	0.365	rs3815328
LOC101928448	5	55807220	55902059	338	0.365	rs77356865
LOC101927948	2	78315855	78354932	174	0.365	rs112534487
KRTAP10-1	21	45959067	45960078	131	0.365	rs137891884
MRPL35	2	86426555	86440477	86	0.365	rs17510512
DEFB121	20	29992647	30000641	65	0.365	rs6088236
KHDC3L	6	74072399	74073898	113	0.365	rs479220
RCBTB2	13	49063098	49107392	61	0.365	rs34335172
SNAR-H	2	78182032	78182152	85	0.365	rs148564798
SNORD111B	16	70563401	70563502	52	0.365	rs144077801
GPT	8	145729464	145732555	88	0.365	rs10111332
CENPE	4	104026962	104119566	102	0.365	rs77880220
SNORD90	9	125642491	125642598	61	0.365	rs17220848
MIA2	14	39703124	39722575	106	0.366	rs8010111
NR1H2	19	50879679	50886285	101	0.366	rs139810357
SMARCB1	22	24129149	24176705	188	0.366	rs6003872
DLL3	19	39989556	39999121	137	0.366	rs145654786
MUC16	19	8959519	9092018	311	0.366	rs12978308
OR5AN1	11	59131931	59132867	56	0.366	rs72921150
NCOR1	17	15933407	16118874	113	0.366	rs178786
LOC728175	4	185262183	185275130	215	0.366	rs76879255
PP7080	5	470624	473080	259	0.366	rs10070697
OXSM	3	25831562	25836025	57	0.366	rs78674540
MIR3689D2	9	137742122	137742202	270	0.366	rs142572565
NUCB1	19	49403306	49426540	193	0.366	rs79366920
PBK	8	27667137	27695612	101	0.366	rs11775733
RPL3L	16	1994579	2004679	226	0.366	rs3743847
DSCR8	21	39493544	39528605	79	0.366	rs2154561
KIF3A	5	132028322	132073265	79	0.366	rs141001734
LOC101927153	15	94399788	94421585	108	0.366	rs144028081
MIR3183	17	925715	925799	246	0.366	rs72477061
PRSS23	11	86511490	86522273	121	0.366	rs10898536
SLC35G3	17	33519538	33521412	83	0.366	rs59282971
C7orf43	7	99752042	99756302	70	0.366	rs144305120
IPO11	5	61708572	61924416	147	0.366	rs148560863
LINC01255	18	11488568	11506982	137	0.366	rs678508
SMIM11	21	35747748	35761452	134	0.366	rs9980551
CACNB1	17	37329708	37353956	171	0.366	rs62074965
PNO1	2	68385004	68403094	67	0.366	rs1135547
SNORA80E	1	155889699	155889833	50	0.366	rs35374730
GSN	9	124030379	124095120	121	0.367	rs72760279
GPR19	12	12813994	12849121	130	0.367	rs180686388
CAP2	6	17393735	17558023	256	0.367	rs11299768
OR2V1	5	180551356	180552304	189	0.367	rs6864623
TOMM40	19	45394476	45406946	181	0.367	rs41289512
TSPEAR-AS1	21	45925926	45936458	124	0.367	rs137891884
NFKBID	19	36379142	36391552	73	0.367	rs144122346
BRDT	1	92414927	92479985	135	0.367	rs58972325
SLC44A2	19	10713120	10755235	116	0.367	rs73018660
VAMP5	2	85811530	85820511	86	0.367	rs115784820
SMIM5	17	73629513	73637486	118	0.367	rs820140
CYTH4	22	37678494	37711389	221	0.367	rs1476002
TTC27	2	32853086	33046118	401	0.367	rs147815949
C12orf56	12	64660762	64784345	156	0.367	rs56308218
SLC26A11	17	78194199	78227308	265	0.367	rs62635847
ALCAM	3	105085556	105295757	289	0.367	rs1522290
SLC6A13	12	329786	372039	232	0.367	rs2289957
NEK8	17	27055831	27069784	49	0.367	rs141979139
MIR192	11	64658608	64658718	83	0.367	rs113569906
MIR194-2	11	64658826	64658911	83	0.367	rs113569906
COPS6	7	99686582	99689822	61	0.367	rs56252897
MMP7	11	102391238	102401478	175	0.367	rs10502002
CRTAM	11	122709254	122743347	187	0.367	rs61511258
LTBP3	11	65306029	65325699	94	0.367	rs1346
DENND4C	9	19230762	19374137	208	0.367	rs3802334
MAGEL2	15	23888695	23892993	158	0.367	rs79522586
DEFB122	20	30009241	30016983	68	0.367	rs6088236
C21orf37	21	18811207	18821503	221	0.367	rs1573437
ASPHD2	22	26825279	26840978	150	0.367	rs11912371
ASCL4	12	108168161	108170421	83	0.367	rs4142771
LOC728743	7	150102839	150109558	117	0.368	rs2030684
ANKRD1	10	92671856	92681032	116	0.368	rs12777649
LINC00649	21	35303515	35343487	174	0.368	rs117153933
GNN	12	104237526	104323989	219	0.368	rs2583261
ZNF628	19	55987698	55995854	258	0.368	rs538856764
AQPEP	5	115298150	115363299	282	0.368	rs2018850
SLC1A7	1	53552850	53608304	219	0.368	rs11206104
RBM11	21	15588465	15600693	150	0.368	rs201585842
TJP1	15	29992356	30114706	153	0.368	rs77654891
CMTM1	16	66600293	66613038	65	0.368	rs188783014
POGLUT1	3	119187784	119213554	85	0.368	rs6778945
SPR	2	73114511	73119289	56	0.368	rs72846979
OR4F13P	15	102382321	102390527	99	0.368	rs74035833
C12orf60	12	14956505	14976791	101	0.368	rs11056223
UBTFL1	11	89819117	89820299	89	0.368	rs10765243
SMIM4	3	52570620	52574586	62	0.368	rs138970225
ZNF714	19	21264952	21307883	96	0.368	rs73022644
LOC101926889	20	25165307	25177528	100	0.368	rs111634424
OR6S1	14	21108854	21109850	275	0.368	rs12896466
ARF4	3	57557089	57583215	72	0.368	rs191829509
APCDD1L	20	57034425	57089949	200	0.368	rs1802459
DBR1	3	137879829	137893791	59	0.368	rs115617220
LOC641515	1	202789384	202796341	92	0.368	rs12728065
EML6	2	54952148	55199156	518	0.368	rs11383308
TMEM248	7	66386202	66423538	110	0.368	rs117733772
CCNY	10	35535908	35861598	213	0.368	rs111726729
SLC27A5	19	59009699	59023432	95	0.368	rs148113654
DEPDC7	11	33037409	33055128	89	0.368	rs144143644
ABCA1	9	107543283	107690527	429	0.369	rs4149336
CIDEB	14	24774392	24780576	126	0.369	rs41295318
INVS	9	102861501	103063426	139	0.369	rs2151131
OAZ3	1	151735444	151743806	81	0.369	rs939595
CACNA1C	12	2162415	2807115	909	0.369	rs550833961
ACTRT2	1	2938045	2939467	120	0.369	rs35529252
MTIF2	2	55463755	55496384	148	0.369	rs115443718
GRP	18	56887399	56898002	173	0.369	rs7243357
GFM1	3	158362316	158410360	97	0.369	rs10276
MAP3K14-AS1	17	43325291	43345997	118	0.369	rs2074289
RNASEK-C17orf49	17	6915735	6920843	141	0.369	rs5017726
AFAP1	4	7760439	7941653	573	0.369	rs149498159
EFCAB4B	12	3724493	3862366	344	0.369	rs35264716
FBXO38	5	147763497	147822399	83	0.369	rs10041517
ALDH4A1	1	19197923	19229293	250	0.369	rs140770716
SLC16A9	10	61410521	61469649	175	0.37	rs1913508
FBXL16	16	742499	755825	157	0.37	rs3752494
RCCD1	15	91498105	91506355	124	0.37	rs56665089
MRPS33	7	140705960	140714781	71	0.37	rs113513883
MIR4297	10	131641562	131641638	147	0.37	rs58436598
TNRC6C-AS1	17	76103482	76107880	204	0.37	rs201508139
CCM2L	20	30598244	30619984	108	0.37	rs11477689
PRDM4	12	108126642	108154914	101	0.37	rs4142771
LRRC32	11	76368567	76381791	236	0.37	rs12363012
PROCA1	17	27030533	27038872	45	0.37	rs184437568
OR52N5	11	5798863	5799897	131	0.37	rs57482916
SETD6	16	58549382	58554431	108	0.37	rs11860217
C16orf95	16	87336403	87351026	226	0.37	rs72804073
SIRPB1	20	1545028	1600689	148	0.37	rs6079967
ACTG2	2	74120092	74146780	144	0.37	rs116262523
PRELP	1	203444882	203460479	137	0.37	rs6670040
FLJ44087	18	43018148	43087001	182	0.37	rs79493518
MAP3K8	10	30722949	30750762	143	0.37	rs145241726
DPH7	9	140449360	140473387	121	0.37	rs7848838
SPAG6	10	22634373	22706539	64	0.37	rs34437713
MST1P2	1	16972068	16976915	9	0.37	rs12561768
RPS27A	2	55459038	55462989	120	0.37	rs79274957
RAPGEFL1	17	38334241	38351906	81	0.37	rs10852939
AES	19	3052907	3062964	290	0.37	rs112389572
SYT10	12	33528347	33592754	95	0.37	rs6488162
HOXD9	2	176987412	176989645	103	0.371	rs10196832
NARS	18	55267893	55289177	162	0.371	rs34133157
KLK10	19	51515999	51523431	223	0.371	rs28665094
ZNF37A	10	38383263	38412278	73	0.371	rs7897675
LAMA2	6	129204285	129837710	594	0.371	rs11754540
LYZL6	17	34261522	34270703	93	0.371	rs2107540
LOC646268	1	158101833	158110430	121	0.371	rs35092178
C3orf49	3	63805040	63834312	98	0.371	rs34196118
MIR574	4	38869652	38869748	81	0.371	rs28445734
KCNK12	2	47747914	47797470	261	0.371	rs12612893
FAM3C	7	120988904	121036422	115	0.371	rs117311916
CTDSP2	12	58213709	58240747	71	0.371	rs28803554
BANCR	9	71911596	71921972	166	0.371	rs3750552
RBBP4	1	33116748	33151812	98	0.371	rs11305596
LINC00582	1	231727037	231747836	117	0.371	rs12064429
PDCL3	2	101179417	101193201	132	0.371	rs112674561
CTAGE7P	10	131904272	131907101	111	0.371	rs78042996
MRPL46	15	89002708	89010633	76	0.371	rs111921253
MKL2	16	14165195	14360630	205	0.371	rs147185883
RNU6-66P	19	46720994	46809806	314	0.371	rs55851213
MIR3605	1	33797993	33798093	78	0.371	rs146950669
FTL	19	49468565	49470136	151	0.371	rs79366920
GOLGA4	3	37284681	37408370	114	0.371	rs336594
GLYAT	11	58476229	58499447	100	0.371	rs578399
PPP1R13B	14	104200087	104313927	156	0.371	rs61995811
TUBG1	17	40761357	40767256	51	0.371	rs149402495
ACAP2	3	194995464	195163817	185	0.372	rs79097081
USP17L5	4	9355363	9356956	32	0.372	rs114371120
USP17L24	4	9355363	9356956	32	0.372	rs114371120
USP17L25	4	9355363	9356956	32	0.372	rs114371120
USP17L26	4	9355363	9356956	32	0.372	rs114371120
USP17L27	4	9355363	9356956	32	0.372	rs114371120
USP17L28	4	9355363	9356956	32	0.372	rs114371120
USP17L29	4	9355363	9356956	32	0.372	rs114371120
USP17L30	4	9355363	9356956	32	0.372	rs114371120
SLC22A31	16	89262168	89266529	176	0.372	rs8044374
LSM8	7	117824085	117844093	63	0.372	rs35482835
SLC1A1	9	4490426	4587469	358	0.372	rs10974564
ANO1-AS2	11	69918539	69921454	180	0.372	rs183079903
MAP2K3	17	21187967	21218551	126	0.372	rs59292983
LOC645355	18	5748817	5795900	194	0.372	rs144059109
CAMLG	5	134074169	134087850	59	0.372	rs34053979
MRPL39	21	26957967	26979801	82	0.372	rs187171847
C11orf24	11	68028802	68039469	99	0.372	rs2450906
NR2F2	15	96869156	96883492	153	0.372	rs28497744
MTSS1L	16	70695106	70719954	202	0.372	rs62050280
LYZL2	10	30900707	30918647	167	0.372	rs72810545
DNAL4	22	39174512	39190161	117	0.372	rs55856268
MINK1	17	4736634	4801356	226	0.372	rs139853023
LOC100996351	19	3141573	3155173	310	0.372	rs556717427
MIR4659A	8	6602684	6602765	192	0.373	rs2912017
MIR4659B	8	6602688	6602761	192	0.373	rs2912017
PIK3CD	1	9711789	9789172	163	0.373	rs59942799
RIMKLA	1	42846467	42889900	88	0.373	rs55894738
MTRF1L	6	153308399	153323925	107	0.373	rs2073260
DIMT1	5	61684350	61699728	63	0.373	rs115247541
SLC22A5	5	131705400	131731306	68	0.373	rs144795118
SPOP	17	47676245	47755525	130	0.373	rs117020209
EXOC3	5	443333	467409	285	0.373	rs10070697
SCN7A	2	167260082	167343481	146	0.373	rs4560127
B3GALT1	2	168675181	168727366	193	0.373	rs140235195
ARG1	6	131894343	131905472	75	0.373	rs74806156
RGPD1	2	88055478	88285309	64	0.373	rs201880080
COX6A1	12	120875892	120878545	124	0.373	rs77880511
ACAT2	6	160182988	160200087	103	0.373	rs9355747
WSCD1	17	5973933	6027747	281	0.373	rs144954819
SNRPE	1	203830739	203840280	66	0.373	rs6702792
MIR1469	15	96876489	96876536	140	0.373	rs28497744
PSIP1	9	15464064	15511003	125	0.373	rs2777949
LAIR2	19	55014012	55021900	221	0.373	rs73070130
ASPG	14	104552022	104579046	173	0.373	rs11626880
TMEM245	9	111777414	111882225	176	0.373	rs17792944
KIF13B	8	28924794	29120610	235	0.373	rs59011652
PRKAB2	1	146626684	146644168	80	0.374	rs142052323
OSBPL5	11	3108345	3186582	428	0.374	rs76705707
HTR5A	7	154862033	154879102	162	0.374	rs5013213
MIR6767	16	2495392	2495458	59	0.374	rs117924154
LINC00472	6	72124148	72130448	88	0.374	rs9364164
DSCC1	8	120846180	120868170	110	0.374	rs6469855
KRTAP10-12	21	46117086	46117959	198	0.374	rs59158693
DLGAP1-AS4	18	3962352	4013943	290	0.374	rs58489472
RXRG	1	165370158	165414592	193	0.374	rs285493
METRNL	17	81037566	81052591	222	0.374	rs150358698
GNG4	1	235710984	235814054	246	0.374	rs10713673
MED12L	3	150804675	151154465	341	0.374	rs1231522
HULC	6	8652441	8654080	64	0.374	rs76929419
DDOST	1	20978259	20988037	187	0.374	rs2076856
RAB18	10	27793102	27831166	112	0.374	rs982004
FAM71D	14	67656109	67695267	81	0.374	rs5809334
ZNF480	19	52800425	52829174	188	0.374	rs111967758
MIR4278	5	6827965	6828034	196	0.374	rs56869778
C9orf114	9	131581929	131592100	67	0.375	rs72758877
PVRL2	19	45349392	45392485	235	0.375	rs41289512
FAM25C	10	49203354	49207825	15	0.375	rs75784094
FAM25G	10	49203372	49207825	15	0.375	rs75784094
SERPINF2	17	1646129	1658559	174	0.375	rs117509133
EHD1	11	64620198	64647185	123	0.375	rs113569906
RASGRF2	5	80256507	80525981	502	0.375	rs71636262
EXO1	1	242011492	242053241	191	0.375	rs4525026
SLC36A4	11	92877336	92931141	100	0.375	rs80294344
MIR6768	16	2513967	2514039	65	0.375	rs117924154
MIR182	7	129410222	129410332	169	0.375	rs4731630
PHF11	13	50069800	50103117	139	0.375	rs4340215
NCSTN	1	160313062	160328742	94	0.375	rs72706680
PRPS1L1	7	18066399	18067486	126	0.375	rs200149309
ALDH1A3	15	101420008	101456830	170	0.375	rs76393464
SLC37A1	21	43919741	44001550	269	0.375	rs228104
IL36B	2	113779667	113810444	133	0.375	rs78607718
RPL23A	17	27046999	27051374	47	0.375	rs141979139
METRN	16	765172	767480	195	0.375	rs3752494
CUBN	10	16865964	17171816	545	0.375	rs10904849
PVRL4	1	161040780	161059385	123	0.376	rs150731410
SOX30	5	157052686	157079428	115	0.376	rs2241374
ANXA7	10	75135188	75173841	44	0.376	rs185649774
ADK	10	75910942	76469061	243	0.376	rs11001090
LOC101929608	20	21591424	21684223	115	0.376	rs17861056
HOXD8	2	176994421	176997423	107	0.376	rs10196832
LOC101927592	12	127399773	127544942	285	0.376	rs2347912
VPS35	16	46693588	46723144	29	0.376	rs35313904
EPRS	1	220141941	220220000	160	0.376	rs112676340
C19orf80	19	11350294	11352619	103	0.376	rs202202907
RAB22A	20	56884770	56942563	145	0.376	rs11696496
PIGW	17	34891402	34895150	45	0.376	rs117010890
SLC6A5	11	20620945	20676610	289	0.376	rs75736280
PLEKHO1	1	150122169	150131825	46	0.376	rs78048814
TTR	18	29171729	29178986	76	0.376	rs148826062
CD46	1	207925382	207968861	113	0.376	rs41317837
COX7A2	6	75947390	75953644	55	0.376	rs240370
THOC7	3	63819545	63849599	94	0.376	rs34196118
CLIC3	9	139889059	139891024	114	0.376	rs28705707
HCG8	6	29979877	29981699	178	0.376	rs356971
RABGGTB	1	76251878	76260775	70	0.376	rs114850822
CNTRL	9	123850573	123939886	119	0.376	rs146023777
MIR936	10	105807846	105807944	88	0.376	rs112144546
C19orf25	19	1473199	1479228	200	0.376	rs185747974
FAP	2	163027193	163100045	93	0.376	rs2216338
LOC100131635	3	187420153	187450203	149	0.377	rs1125219
KRTAP12-1	21	46101490	46102078	181	0.377	rs59158693
COMMD1	2	62132802	62363205	190	0.377	rs78442748
PHIP	6	79644135	79788011	90	0.377	rs77673359
NARR	17	27043010	27044908	45	0.377	rs184437568
DOC2GP	11	67380994	67383135	88	0.377	rs35156880
VAMP8	2	85804613	85809156	78	0.377	rs115784820
GPR137B	1	236305831	236372209	205	0.377	rs114781164
MAPK10	4	86936275	87374283	355	0.377	rs577022065
PTAFR	1	28473676	28520447	106	0.377	rs141599085
NPTX1	17	78440632	78450404	167	0.377	rs151305513
FBXW9	19	12799729	12807455	64	0.377	rs117566511
COL26A1	7	101006100	101202304	475	0.377	rs75208600
INF2	14	105155942	105185947	192	0.377	rs72713881
KIFC2	8	145691737	145699499	111	0.377	rs148527880
LOC645030	1	61714616	61719190	110	0.377	rs72664877
VPS51	11	64863586	64879332	75	0.377	rs57433602
CTAGE11P	13	75811888	75814517	112	0.377	rs111450711
ARGLU1	13	107195661	107220514	115	0.377	rs34334892
AGPAT5	8	6565877	6619021	304	0.377	rs2912017
NDUFV1	11	67374322	67380012	92	0.378	rs35156880
MIR149	2	241395417	241395506	172	0.378	rs55925198
GPATCH11	2	37311593	37326387	111	0.378	rs35175701
APOBEC3C	22	39410264	39414825	132	0.378	rs2076110
C7orf71	7	26677489	26686924	115	0.378	rs17154022
MPND	19	4343523	4360083	171	0.378	rs376588084
RAB34	17	27041298	27045286	45	0.378	rs184437568
SIPA1L3	19	38397860	38699012	352	0.378	rs201045730
BTBD2	19	1985446	2015702	266	0.378	rs881654
UBN2	7	138916230	138992982	114	0.378	rs190838270
ATP11AUN	13	113301357	113338811	197	0.378	rs139346379
SRSF9	12	120899470	120907558	98	0.378	rs77880511
SNX29P1	16	21360683	21397254	80	0.378	rs199615847
MED10	5	6372038	6378639	135	0.378	rs138094293
NRBP2	8	144915754	144923146	169	0.378	rs9644252
SEC24A	5	133984474	134063601	90	0.378	rs35469563
OR56B4	11	6129008	6129968	119	0.378	rs11603622
MIR3194	20	50069441	50069514	155	0.378	rs35854188
GAMT	19	1397024	1401569	138	0.378	rs139393469
SUN3	7	48026745	48068716	125	0.378	rs552739037
LINC00920	16	66442426	66444803	143	0.378	rs12925055
RND3	2	151324706	151344209	131	0.378	rs75422377
SLC51A	3	195943382	195960301	201	0.378	rs73083227
GLTSCR1	19	48111452	48206534	234	0.378	rs116862665
COA1	7	43670750	43769140	102	0.378	rs78144427
CEACAM18	19	51981896	51993859	184	0.379	rs62617068
EXOC8	1	231468481	231473578	72	0.379	rs141877630
ZNF354B	5	178286953	178311424	196	0.379	rs6600964
TNPO1	5	72112417	72210215	75	0.379	rs34673
LOC100527964	1	180238797	180243816	169	0.379	rs4570379
C7orf61	7	100054237	100061894	54	0.379	rs11971846
CAMK2A	5	149599053	149669403	209	0.379	rs11746338
SLMAP	3	57743173	57914894	133	0.379	rs58809835
AIFM3	22	21319417	21335649	167	0.379	rs200779659
SLC2A1-AS1	1	43424719	43449029	156	0.379	rs61775698
ABCA12	2	215796265	216003151	275	0.379	rs72952485
CIITA	16	10971054	11018840	228	0.379	rs16957807
LINC01304	2	4005244	4021622	165	0.379	rs2029730
ZNF324	19	58978411	58984945	89	0.379	rs148113654
LMNB1	5	126112314	126172712	217	0.379	rs201876080
RRNAD1	1	156698262	156706752	122	0.379	rs3806415
ACVR1B	12	52345450	52390863	180	0.379	rs112567112
ZBTB1	14	64971291	65000408	79	0.379	rs140807884
DRD4	11	637304	640705	160	0.379	rs181203483
LINC00866	10	99588234	99609555	145	0.379	rs142274693
DCDC1	11	31284170	31391357	80	0.379	rs10835757
MIR1270	19	20579239	20579322	40	0.379	rs10411836
LOC101927274	17	49389969	49412523	114	0.379	rs8071443
NOMO1	16	14927642	14990014	39	0.379	rs150353950
MIR4738	17	73780601	73780688	118	0.379	rs1135688
GGH	8	63927638	63951610	99	0.379	rs35331190
SNORD116-8	15	25315577	25315674	95	0.379	rs2554441
ZNF572	8	125985538	125991630	112	0.379	rs17305012
RPS6KA2-IT1	6	166874150	166878871	194	0.379	rs117972478
SNX19	11	130745765	130786382	163	0.379	rs10894263
DAK	11	61100653	61116231	49	0.379	rs7932094
LOC100630923	7	102004307	102067129	143	0.379	rs75832440
ICAM2	17	62079954	62097994	107	0.379	rs61178604
MIR100	11	122022936	122023016	111	0.379	rs655780
USH1C	11	17515441	17565963	194	0.379	rs1023544
SNRPD3	22	24951617	24970932	114	0.379	rs140330
HMSD	18	61616587	61627645	107	0.379	rs9966132
OXGR1	13	97637972	97646604	68	0.379	rs61974349
OR5H15	3	97887543	97888485	97	0.38	rs116704613
ASF1A	6	119215240	119230335	72	0.38	rs9387609
OOEP	6	74078279	74079515	103	0.38	rs479220
CNOT4	7	135046546	135194875	192	0.38	rs111455477
FOXJ1	17	74132414	74137380	99	0.38	rs200240307
RANBP2	2	109335936	109402267	86	0.38	rs201844644
ADARB1	21	46494492	46646478	267	0.38	rs2003273
GPATCH2L	14	76618227	76679146	179	0.38	rs2360982
SLX1A-SULT1A3	16	29466411	29476301	25	0.38	rs201677638
SLX1B-SULT1A4	16	29466411	29476301	25	0.38	rs201677638
KIAA1217	10	23983674	24836777	999	0.38	rs387690
ZNF846	19	9868150	9879410	50	0.38	rs147535386
POLR1D	13	28194879	28241559	162	0.38	rs10492487
SPTY2D1-AS1	11	18621350	18631802	145	0.38	rs10715602
FLJ21408	16	27279525	27301789	87	0.38	rs113108794
PTX3	3	157154579	157161417	79	0.38	rs146378450
MAEL	1	166944818	166991449	119	0.38	rs11396892
LINC00467	1	211556096	211605877	104	0.38	rs75135266
C21orf91-OT1	21	19149720	19164826	126	0.38	rs7280346
PGLYRP4	1	153302596	153321022	98	0.38	rs77053216
LOC654841	2	228085767	228189880	286	0.38	rs2141830
CLOCK	4	56294067	56413076	123	0.38	rs147544610
STRN3	14	31363004	31495607	212	0.381	rs179663
VSNL1	2	17721806	17837706	133	0.381	rs72785719
MPC1	6	166778407	166796501	88	0.381	rs2984
BAI1	8	143545376	143626368	232	0.381	rs13262940
LOC100128682	19	35896508	35907742	224	0.381	rs12979008
LOC101927460	5	124828953	124937920	206	0.381	rs78271322
LTB4R2	14	24779356	24781259	120	0.381	rs41295318
FSCN1	7	5632435	5646287	228	0.381	rs34365602
LOC101927267	12	49686413	49718359	151	0.381	rs75096879
KIAA0247	14	70078309	70181861	122	0.381	rs148419465
EIF3A	10	120794540	120840334	116	0.381	rs7902763
GTF2A1	14	81641795	81687575	114	0.381	rs138763748
CCDC162P	6	109615505	109629423	104	0.381	rs12215954
FSTL1	3	120113060	120169918	144	0.381	rs1259326
LOC101929372	22	18062922	18071958	138	0.381	rs1296792
NCOR1P1	20	26084051	26094677	53	0.381	rs6051167
TMEM121	14	105992952	105996539	81	0.381	rs78537133
SLC10A4	4	48485359	48491541	66	0.381	rs16861305
LSM6	4	147096834	147111213	98	0.381	rs9308199
RAI1	17	17584786	17714765	157	0.382	rs142147798
PES1	22	30972611	31003000	209	0.382	rs7286054
GRK1	13	114321596	114438637	156	0.382	rs11619005
LOC101928796	21	47392883	47394867	173	0.382	rs36119246
KLHL1	13	70274724	70682625	567	0.382	rs74092456
PPP3R1	2	68405988	68479651	80	0.382	rs12466721
ATP1A1-AS1	1	116935486	116961244	82	0.382	rs115844447
SMC5-AS1	9	72830974	72873790	73	0.382	rs146390962
OR7E47P	12	52473479	52502103	163	0.382	rs2701129
IGF2BP2	3	185361526	185542827	203	0.382	rs34439720
MLH1	3	37034840	37092337	76	0.382	rs9820888
LOC101927285	2	59444842	59506535	152	0.382	rs10490111
DKFZp434J0226	19	46713498	46718094	122	0.382	rs113759514
NEBL	10	21068902	21463116	472	0.382	rs80088629
MIR4757	2	19548189	19548266	104	0.382	rs4666329
THUMPD2	2	39963199	40006416	93	0.382	rs11124697
LOC101927967	2	77970821	78517857	679	0.382	rs77500259
LINC01023	5	108063525	108063962	120	0.382	rs34418564
MIR7855	14	65252343	65252404	156	0.382	rs45539331
MIR6866	17	38318185	38318254	67	0.382	rs10852939
APOA4	11	116691417	116694011	146	0.382	rs61905116
VIMP	15	101811113	101817725	155	0.382	rs200741620
OR6P1	1	158532440	158533394	74	0.382	rs2188111
NEK9	14	75548817	75593778	59	0.382	rs12878764
TMEM165	4	56262079	56292342	92	0.382	rs10031345
LGSN	6	63985855	64029882	109	0.382	rs113529467
MTRNR2L7	10	37890365	37891859	71	0.382	rs141052254
LNX2	13	28120049	28194720	195	0.382	rs10492487
WAC-AS1	10	28808845	28821283	89	0.382	rs151047692
LGALS8	1	236681513	236716279	247	0.382	rs10925139
FAM134A	2	220042938	220050197	92	0.382	rs76972388
BFAR	16	14726667	14763093	63	0.383	rs117674105
CTDP1	18	77439800	77514510	308	0.383	rs546357033
CCDC175	14	59971784	60043549	129	0.383	rs74773003
SLC23A3	2	220026180	220034817	89	0.383	rs76972388
LITAF	16	11641577	11681322	247	0.383	rs117150912
CARS2	13	111293756	111358480	198	0.383	rs547796641
PAPOLG	2	60983364	61029221	125	0.383	rs17478779
FAM185A	7	102389398	102449672	104	0.383	rs143756330
IDO2	8	39792473	39873910	227	0.383	rs141540442
ATP1A4	1	160121351	160156767	195	0.383	rs12410866
TBC1D2	9	100961279	101018003	217	0.383	rs74987041
PRSS2	7	142479907	142481378	71	0.383	rs12540839
WDR16	17	9479943	9546776	148	0.383	rs137997988
FOLR1	11	71900601	71907367	107	0.383	rs112841775
DNAJC10	2	183580767	183644750	123	0.383	rs139500149
SLC19A1	21	46934628	46962385	211	0.383	rs192701728
AKR1B15	7	134233848	134264592	128	0.383	rs11761459
CLN6	15	68499329	68522080	63	0.383	rs117202218
C3orf80	3	159943422	159946000	86	0.383	rs78566266
RPUSD2	15	40861491	40866893	65	0.383	rs11855334
LINC01230	9	1048142	1048640	229	0.383	rs12001314
MGAT1	5	180217540	180237137	148	0.383	rs144332038
ATG5	6	106632351	106773695	184	0.383	rs11751513
PET100	19	7694670	7696510	138	0.383	rs118143545
BBS9	7	33169151	33645680	491	0.384	rs114919563
TCF3	19	1609288	1652328	221	0.384	rs7253871
APPBP2	17	58520509	58603601	50	0.384	rs12451779
VAPB	20	56964174	57026156	180	0.384	rs150935436
DPP9	19	4675243	4723855	227	0.384	rs74840661
NYAP1	7	100081549	100092424	61	0.384	rs11971846
GATA5	20	61038552	61051026	189	0.384	rs144269815
ANKHD1	5	139781398	139919441	84	0.384	rs535065485
MIR1322	8	10682882	10682953	129	0.384	rs13256636
DMRTB1	1	53925071	53933158	109	0.384	rs150300591
MIR7162	10	30657525	30657594	127	0.384	rs145241726
PPIA	7	44836240	44842716	91	0.384	rs56785456
LGALS16	19	40146533	40151287	77	0.384	rs71171512
LOC101928708	16	87245720	87260035	236	0.384	rs137909291
IL1B	2	113587336	113594356	74	0.384	rs3917386
TMEM215	9	32783496	32789199	125	0.384	rs149713908
THOC7-AS1	3	63846320	63847495	73	0.384	rs34196118
MKKS	20	10385427	10414887	147	0.384	rs201515609
ITGAE	17	3617918	3704537	323	0.384	rs7215182
FLJ37201	10	91451056	91457685	54	0.384	rs112033279
HTN1	4	70916158	70924559	68	0.384	rs190792542
LOC101929645	5	29065350	29073330	73	0.384	rs77200302
KTN1	14	56046924	56151302	136	0.384	rs12884265
LOC606724	16	29460665	29461236	29	0.384	rs201677638
ABCA13	7	48211056	48687091	549	0.385	rs189549675
LOC100996570	1	61405915	61436448	179	0.385	rs77594113
OR3A4P	17	3213538	3214740	84	0.385	rs140993560
GPR12	13	27329338	27334922	144	0.385	rs9507772
ATP12A	13	25254548	25285923	303	0.385	rs71429898
STAG3L1	7	74988446	74997085	9	0.385	rs113975841
MSRB1	16	1988233	1993294	209	0.385	rs150666549
IL34	16	70613797	70694585	205	0.385	rs62050280
ORC6	16	46723557	46732306	26	0.385	rs148158307
COX20	1	244998638	245008359	144	0.385	rs68142433
KCNE2	21	35736322	35743440	124	0.385	rs9980551
LY75-CD302	2	160625138	160761267	207	0.385	rs10929955
CXCR5	11	118754474	118766980	139	0.385	rs3922
SNORA71C	20	37058309	37058447	78	0.385	rs11350648
GBX2	2	237074306	237076652	94	0.385	rs35350505
KRT3	12	53183468	53189892	164	0.385	rs10876355
CLEC18A	16	69984607	69998250	133	0.385	rs8043925
FOXD1	5	72742084	72744352	69	0.385	rs115186486
SLC25A33	1	9599527	9642831	125	0.386	rs7412454
PVRL3-AS1	3	110764162	110788806	56	0.386	rs72935996
NELFB	9	140149758	140168000	151	0.386	rs79850917
MIR553	1	100746796	100746864	81	0.386	rs4908054
FASTKD1	2	170386261	170430431	116	0.386	rs557658819
HIST2H4A	1	149804220	149804616	28	0.386	rs192504603
HIST2H4B	1	149804220	149804616	28	0.386	rs192504603
SOGA1	20	35405844	35492087	159	0.386	rs62208060
SH3GL1	19	4360363	4400565	166	0.386	rs376588084
ACSBG1	15	78463186	78527049	229	0.386	rs72736715
CILP	15	65488336	65503840	74	0.386	rs12591312
KCNN2	5	113698015	113832197	209	0.386	rs35870169
LOC101927100	5	114937851	114956116	96	0.386	rs62371183
C17orf80	17	71228371	71245095	138	0.386	rs144023377
C1orf110	1	162824086	162838605	158	0.386	rs35154054
LOC100133315	11	71576554	71639493	99	0.386	rs148339755
MN1	22	28144264	28197486	238	0.386	rs35062009
PALM	19	708952	748330	448	0.386	rs4508533
MIR4654	1	162126896	162126972	117	0.386	rs17457880
PAK2	3	196466727	196559518	270	0.386	rs73205812
GOLGA6L7P	15	29090106	29093821	36	0.386	rs183503062
COX18	4	73920415	73935472	39	0.386	rs115487201
DIRAS1	19	2714564	2721390	149	0.386	rs117347718
VLDLR	9	2621792	2654485	263	0.387	rs7874073
MIR3691	6	5148466	5148556	131	0.387	rs457453
LOC100131315	15	33010301	33011066	173	0.387	rs3817592
GABARAPL2	16	75600248	75611779	105	0.387	rs35256603
FAM83B	6	54711568	54809897	179	0.387	rs239812
NSMCE2	8	126104082	126379367	307	0.387	rs144435165
SFMBT1	3	52937582	53080089	116	0.387	rs113917405
LOC101927829	3	20383959	20392420	145	0.387	rs13079193
PSMD11	17	30771480	30810337	110	0.387	rs141393054
BHMT	5	78407603	78428113	111	0.387	rs199721565
MIEF1	22	39898283	39914137	101	0.387	rs9611197
GPR115	6	47666288	47689757	123	0.387	rs13194549
KCNJ15	21	39601836	39673746	157	0.387	rs1892685
CELA2A	1	15783222	15798586	165	0.387	rs7555510
LOC100506172	16	73420703	73455295	269	0.387	rs4346228
LOC101929596	2	38685779	38742882	222	0.387	rs4670870
GRIN3A	9	104331633	104500862	261	0.387	rs62577380
VKORC1L1	7	65338256	65424550	77	0.387	rs182931586
LCE1C	1	152777310	152779107	75	0.387	rs377269920
C21orf54	21	34537775	34542541	196	0.387	rs149896197
MTFR2	6	136552167	136571449	56	0.388	rs117706880
LOC103021295	17	4174725	4175189	58	0.388	rs12937318
WRNIP1	6	2765665	2785979	182	0.388	rs160702
ZASP	7	100171657	100172356	56	0.388	rs10487157
SULT1E1	4	70706929	70725870	78	0.388	rs150595009
MARCKS	6	114178526	114184652	96	0.388	rs201423187
PDE1A	2	183004761	183387572	345	0.388	rs112024343
SCYL1	11	65292547	65306182	85	0.388	rs1346
MIR4663	8	124228027	124228103	61	0.388	rs62521844
TBL3	16	2022063	2028751	232	0.388	rs3743847
TREM1	6	41242998	41254457	156	0.388	rs145799064
TPTE2P6	13	25154345	25171812	137	0.388	rs12584253
ATF1	12	51157788	51214943	79	0.388	rs142415452
OR2F1	7	143657019	143658108	57	0.388	rs75973419
MIR3662	6	135300475	135300570	50	0.388	rs13192235
CARS	11	3022151	3078681	196	0.388	rs7124388
SV2C	5	75379304	75621416	387	0.388	rs59384594
DGCR10	22	19010136	19011063	124	0.388	rs5746651
HPCAL4	1	40144319	40157382	160	0.388	rs113664809
SH2B2	7	101928352	101962178	133	0.388	rs2974957
FAM166A	9	140138034	140142244	126	0.388	rs79850917
MIR4285	7	101936368	101936453	118	0.388	rs2974957
PWP1	12	108079589	108106257	119	0.388	rs56380511
C12orf42	12	103631368	103889788	259	0.388	rs2888731
FAM149A	4	187065994	187093817	223	0.388	rs111318631
REC8	14	24641233	24649463	118	0.388	rs2766
OR4E2	14	22133296	22134238	113	0.388	rs35813886
RGMB-AS1	5	98105321	98108788	80	0.389	rs72773672
PAPSS2	10	89419475	89507462	177	0.389	rs79361819
CDCA4	14	105475909	105487425	101	0.389	rs143638553
LGALS3	14	55595934	55612148	79	0.389	rs77222245
MIR639	19	14640354	14640452	142	0.389	rs149602330
NCOA2	8	71024266	71316020	198	0.389	rs138090213
RHBDF2	17	74466974	74497509	165	0.389	rs34961789
MIR155HG	21	26934456	26947480	67	0.389	rs187171847
LOC102724246	18	21574178	21595424	127	0.389	rs112258859
LEP	7	127881330	127897682	157	0.389	rs4731416
WDR77	1	111982511	111991830	102	0.389	rs2252198
CCL22	16	57392694	57400102	157	0.389	rs537032267
TTC9B	19	40721964	40724306	84	0.389	rs12971423
MIR96	7	129414532	129414609	171	0.389	rs4731630
FXYD1	19	35629692	35633959	158	0.389	rs59299730
DNAL1	14	74111577	74170431	157	0.389	rs71112782
MAFK	7	1570367	1582679	155	0.389	rs12702933
PRTN3	19	840984	848175	299	0.389	rs12985692
TSPAN19	12	85408093	85430055	56	0.389	rs117090295
SPTA1	1	158580495	158656506	128	0.389	rs703122
IMPG1	6	76630830	76782395	195	0.389	rs77267637
LRRC40	1	70610484	70671361	71	0.389	rs826902
CREB1	2	208394615	208470284	120	0.389	rs35000643
LOC101243545	3	161144214	161166030	97	0.389	rs17478663
PIP5K1B	9	71320329	71624092	454	0.389	rs11999940
TMEM133	11	100862810	100864666	117	0.389	rs113583997
BIRC7	20	61867234	61871859	167	0.389	rs6062431
PKP2	12	32943679	33049780	287	0.389	rs560105465
TMEM247	2	46706703	46711564	122	0.389	rs55742813
C21orf140	21	35772409	35773370	135	0.389	rs9980551
LOC101927478	1	229644176	229649834	54	0.389	rs35228210
LOC102723517	17	70030247	70053875	133	0.389	rs12451973
SEPSECS	4	25121626	25162204	117	0.389	rs73252541
NUDT13	10	74870132	74891586	47	0.389	rs139514276
SCGB1A1	11	62186506	62190678	162	0.39	rs2513041
RMND5B	5	177557961	177575571	217	0.39	rs13189833
TRAF4	17	27071022	27077976	50	0.39	rs141979139
C10orf2	10	102747292	102754158	126	0.39	rs11593122
PARS2	1	55222570	55230226	118	0.39	rs12740946
USP17L5	4	9326890	9328483	16	0.39	rs138156530
USP17L24	4	9326890	9328483	16	0.39	rs138156530
USP17L25	4	9326890	9328483	16	0.39	rs138156530
USP17L26	4	9326890	9328483	16	0.39	rs138156530
USP17L27	4	9326890	9328483	16	0.39	rs138156530
USP17L28	4	9326890	9328483	16	0.39	rs138156530
USP17L29	4	9326890	9328483	16	0.39	rs138156530
USP17L30	4	9326890	9328483	16	0.39	rs138156530
NRIP2	12	2934513	2944221	95	0.39	rs143987452
PAPOLA	14	96968712	97033453	163	0.39	rs17094134
RPL13AP6	10	112696360	112697013	59	0.39	rs79736144
COA4	11	73583712	73587890	80	0.39	rs564348245
TCP11L1	11	33060962	33095109	105	0.39	rs10836023
OXSR1	3	38207025	38296979	104	0.39	rs77766069
PFDN2	1	161070345	161087866	110	0.39	rs150731410
RTCB	22	32783561	32808274	210	0.39	rs16990370
ARL15	5	53180613	53606403	608	0.39	rs199931983
PCDH17	13	58205788	58303065	142	0.39	rs79239053
LOC101928103	2	215674952	215828329	247	0.39	rs550382328
RANBP10	16	67757004	67840555	74	0.39	rs3743733
TTI1	20	36611422	36661833	112	0.39	rs41310809
PODN	1	53527723	53551174	143	0.39	rs11206104
LOC102724321	2	67148642	67149622	91	0.39	rs76173900
NRAP	10	115348582	115423829	213	0.39	rs61865009
QPRT	16	29690440	29709314	93	0.39	rs149522395
RLN2	9	5299865	5304611	96	0.39	rs7873166
TOR1B	9	132565431	132573560	147	0.39	rs62584849
ACTR8	3	53901093	53916229	125	0.39	rs76981551
KCNK10	14	88646451	88793256	308	0.39	rs150661746
LCE1A	1	152799948	152800573	70	0.39	rs377269920
BACH1-IT2	21	30744820	30746300	56	0.39	rs77392789
LINC00301	11	60383223	60454621	88	0.39	rs10897105
TMEM213	7	138482738	138490769	161	0.391	rs881789
SERPINF1	17	1665258	1680859	147	0.391	rs117509133
SRSF12	6	89805677	89827800	94	0.391	rs28374913
SLC25A30	13	45967453	45992590	111	0.391	rs9526078
AHR	7	17338275	17385775	114	0.391	rs73079637
ANKH	5	14704908	14871887	271	0.391	rs35172360
RNASE7	14	21510384	21512392	206	0.391	rs2282036
FAM19A1	3	68040733	68594771	651	0.391	rs62245845
WDR92	2	68357280	68384692	85	0.391	rs1135547
PDCD4	10	112631552	112659764	113	0.391	rs7919389
CASR	3	121902529	122005344	181	0.391	rs138617095
SNAI1	20	48599512	48605420	99	0.391	rs7273328
MPI	15	75182351	75191798	70	0.391	rs151181609
OTOP1	4	4190529	4228621	333	0.391	rs191037617
CCT3	1	156278751	156308206	97	0.391	rs115851838
C9orf96	9	136243283	136271220	118	0.391	rs36219252
PGAP1	2	197697727	197791454	98	0.391	rs116635676
AGPAT4-IT1	6	161581163	161583014	144	0.391	rs55666532
MIR3619	22	46486923	46487006	161	0.391	rs117621208
EVC2	4	5564145	5711275	402	0.391	rs7699299
OSGEPL1-AS1	2	190627505	190630282	49	0.391	rs5743030
CYP1A2	15	75041183	75048941	91	0.391	rs147396586
ZMYND19	9	140476530	140484937	103	0.391	rs1045777
COX17	3	119388371	119396243	109	0.391	rs12490779
TRIAP1	12	120881763	120884215	118	0.391	rs77880511
FMO1	1	171217609	171255117	102	0.391	rs144696103
PQLC2	1	19638739	19658922	146	0.391	rs214309
IL37	2	113670547	113676458	63	0.392	rs10197115
MYO18B	22	26138119	26427007	493	0.392	rs713734
FBXO7	22	32870706	32894818	225	0.392	rs62241255
PP14571	2	241388835	241396117	179	0.392	rs55925198
ST20	15	80191181	80216096	128	0.392	rs74025941
GAL3ST4	7	99756864	99766373	73	0.392	rs144305120
MBLAC1	7	99724319	99726121	66	0.392	rs56252897
BEAN1	16	66461199	66527432	154	0.392	rs12925055
LINC00343	13	106359178	106414145	177	0.392	rs76490096
FEZF2	3	62355346	62359190	131	0.392	rs3755827
GLB1	3	33038099	33138694	233	0.392	rs200608983
LINC00448	13	63246417	63381492	264	0.392	rs12428737
RPL21P44	4	54851665	54853449	63	0.392	rs35717121
CNOT7	8	17086739	17104387	135	0.392	rs140422709
DVL2	17	7128660	7137863	100	0.392	rs222847
BAHD1	15	40733410	40760441	84	0.392	rs12368
MITF	3	69788585	70017488	242	0.392	rs62252999
PDIA4	7	148700153	148725782	154	0.392	rs10236884
FAM53C	5	137673223	137685418	62	0.393	rs112411299
BEST4	1	45249256	45253426	60	0.393	rs41269073
CA4	17	58227301	58236906	67	0.393	rs118033749
SIAH2	3	150458909	150481263	104	0.393	rs55954416
ABCC6	16	16243421	16317328	198	0.393	rs16967488
CPA3	3	148583042	148614872	182	0.393	rs115556828
PARP11	12	3918026	3982614	199	0.393	rs17699034
CDHR5	11	616564	625067	184	0.393	rs181203483
N4BP3	5	177540555	177553107	176	0.393	rs13189833
C7orf31	7	25174315	25219817	169	0.393	rs10241663
KLHDC9	1	161068150	161070138	106	0.393	rs150731410
CTSB	8	11700033	11725646	266	0.393	rs12675819
MIR183	7	129414744	129414854	172	0.393	rs4731630
LINC00226	14	106744268	106744966	9	0.393	rs117920821
NKG7	19	51874873	51875960	156	0.393	rs12977930
SAP30L	5	153825516	153840613	198	0.393	rs75179235
LOC400558	16	89232790	89235555	162	0.393	rs117939309
LOC100288846	14	39734906	39736265	84	0.393	rs10148762
NDNL2	15	29560352	29562020	96	0.393	rs148224020
GRIFIN	7	2514771	2516017	185	0.393	rs186982295
FAM107A	3	58549838	58613337	234	0.393	rs138023430
MAL2	8	120220609	120257914	125	0.393	rs149498652
SESN3	11	94898676	94965705	187	0.393	rs117967715
KLK12	19	51532347	51538148	226	0.393	rs34407691
SSMEM1	7	129847703	129856684	85	0.393	rs3757403
MKRN9P	12	88176662	88178488	74	0.393	rs77134896
TMEM33	4	41937136	41962824	76	0.394	rs11934922
MACROD2-IT1	20	14535029	14609554	143	0.394	rs756160
TMEM171	5	72416387	72427644	123	0.394	rs6414950
B3GALT6	1	1167628	1170420	156	0.394	rs6603781
TMPPE	3	33131907	33138293	122	0.394	rs200608983
CR1L	1	207818457	207897036	143	0.394	rs74587156
ALB	4	74269971	74287129	71	0.394	rs10518114
OR4K14	14	20482419	20483352	131	0.394	rs36033863
STH	17	44076615	44077060	67	0.394	rs77566074
LOC100505478	9	117428713	117444369	129	0.394	rs35194365
ALG14	1	95448278	95538507	181	0.394	rs74585066
MDS2	1	23953823	23967056	118	0.394	rs4649103
LINC00648	14	48234155	48264217	130	0.394	rs33926968
AP4S1	14	31494311	31565656	134	0.394	rs531919422
CPNE6	14	24540045	24547309	132	0.394	rs45562236
DUSP2	2	96808907	96811179	49	0.394	rs75145851
YIPF4	2	32502957	32531658	127	0.394	rs2145721
SOWAHC	2	110371910	110376564	97	0.394	rs34393876
PRPF8	17	1553922	1588176	211	0.394	rs112731395
LINC00284	13	44596470	44604599	99	0.394	rs2121036
RABAC1	19	42460832	42463528	58	0.394	rs35009020
ZNF554	19	2819871	2836733	148	0.394	rs56391788
AMDHD2	16	2570362	2580955	46	0.394	rs575656284
AGTRAP	1	11796141	11810828	175	0.394	rs1476413
EPOR	19	11487880	11495018	97	0.394	rs77080457
MRPL43	10	102737578	102747272	124	0.394	rs11593122
TNFRSF10C	8	22960326	22974950	187	0.395	rs144215650
MIR4468	7	137808503	137808567	152	0.395	rs536502732
KDM5B	1	202696531	202777549	124	0.395	rs12728065
FGL2	7	76822687	76829150	92	0.395	rs58873369
SPATA32	17	43331759	43339479	103	0.395	rs2074289
LRRC37A5P	9	114365110	114375833	179	0.395	rs36017550
TBX1	22	19744225	19771112	157	0.395	rs738135
ZCWPW1	7	99998494	100026431	61	0.395	rs142520867
CCNG1	5	162864576	162872022	87	0.395	rs77662703
SCYL2	12	100661548	100733914	114	0.395	rs184522188
IL1R2	2	102608305	102644884	116	0.395	rs7570465
TDRKH	1	151744040	151763010	97	0.395	rs939595
LOC101927914	7	157258924	157292410	257	0.395	rs4716747
MCM10	10	13203553	13253104	306	0.395	rs11258244
OR8G1	11	124120422	124135756	59	0.395	rs2846229
MIR6850	8	146017315	146017376	70	0.395	rs1735165
RPL8	8	146015153	146017805	70	0.395	rs1735165
MIR21	17	57918626	57918698	54	0.395	rs75333689
C9orf173	9	140145712	140147935	130	0.395	rs79850917
PAICS	4	57301914	57327534	81	0.396	rs73155901
IFITM10	11	1753639	1771824	180	0.396	rs10769560
VN1R2	19	53761544	53762855	222	0.396	rs3091266
S100A5	1	153509622	153514241	103	0.396	rs114192507
RIMBP3B	22	21899957	21905373	23	0.396	rs138727474
RIMBP3C	22	21899957	21905750	23	0.396	rs138727474
ZMIZ2	7	44788529	44809479	129	0.396	rs56785456
DIP2C	10	320129	735608	593	0.396	rs75204739
FNDC1	6	159590428	159693140	176	0.396	rs7760337
COA7	1	53152013	53164038	111	0.396	rs142546586
ZBTB42	14	105266932	105271048	144	0.396	rs5811151
MIR324	17	7126615	7126698	88	0.396	rs72837699
PCNT	21	47744035	47865682	234	0.396	rs11701361
FAM71B	5	156589343	156593279	125	0.396	rs30136
OR7G3	19	9236687	9237626	145	0.396	rs189280242
OR13D1	9	107456702	107457743	81	0.396	rs137877273
NAA11	4	80238271	80247171	74	0.396	rs558413914
DDX60L	4	169277885	169401665	267	0.396	rs72976821
LYG2	2	99858710	99871570	62	0.396	rs576076048
LOC284294	18	61771324	62090827	381	0.397	rs9964824
CHEK1	11	125495030	125546150	117	0.397	rs3216096
ZSCAN30	18	32831021	32870209	92	0.397	rs3833188
C19orf47	19	40826966	40854434	110	0.397	rs141633610
DNAJC15	13	43597361	43683306	185	0.397	rs7318412
KCNJ6	21	38996784	39288741	464	0.397	rs62221563
UGT1A10	2	234545122	234681951	270	0.397	rs7603146
TMC6	17	76108998	76128488	243	0.397	rs201508139
IL17A	6	52051184	52055436	128	0.397	rs1537670
TCTN3	10	97423152	97453900	93	0.397	rs3793748
ZNF225	19	44617547	44637255	79	0.397	rs188487157
LOC100507443	2	208983852	209021486	230	0.397	rs75013286
TAF5L	1	229728865	229761794	116	0.397	rs35228210
NPEPL1	20	57264186	57290900	139	0.397	rs6070561
MIR302F	18	27878875	27878926	71	0.397	rs34641465
LPIN1	2	11817704	11967533	430	0.398	rs73192704
KRT79	12	53215230	53228077	167	0.398	rs10876355
FAM209A	20	55099784	55101208	134	0.398	rs73290771
MIR600	9	125873824	125873922	60	0.398	rs113811035
AADACL4	1	12704565	12727097	164	0.398	rs13376289
GNG8	19	47137332	47137939	129	0.398	rs28440959
COL13A1	10	71561643	71718904	588	0.398	rs61849201
E4F1	16	2273488	2285743	111	0.398	rs12386010
SCIN	7	12610202	12693228	298	0.398	rs76236833
PEBP1	12	118573869	118583390	125	0.398	rs35654590
SNORD116-3	15	25318252	25318349	97	0.398	rs2554441
SNORD116-9	15	25318252	25318349	97	0.398	rs2554441
SPRR2B	1	153042717	153044084	89	0.398	rs364359
TAS2R41	7	143174965	143175889	89	0.398	rs2949758
LOC100130880	7	137638093	137642712	127	0.398	rs273995
NHLH1	1	160336860	160342638	98	0.398	rs72706680
ZNF791	19	12721731	12740676	95	0.398	rs145773218
ATP6V0C	16	2563726	2570224	48	0.398	rs575656284
NIT1	1	161087861	161095235	89	0.398	rs150731410
APOBEC3D	22	39417117	39429256	147	0.399	rs2076110
BID	22	18216905	18257431	223	0.399	rs366542
ESAM	11	124623018	124632223	103	0.399	rs11314997
PRKRIP1	7	102036803	102067129	109	0.399	rs75832440
FRMD6	14	51955838	52197444	514	0.399	rs77009787
UXS1	2	106709758	106810795	197	0.399	rs369596197
SNRPA1	15	101821714	101835460	178	0.399	rs200741620
UNC13A	19	17712136	17799008	358	0.399	rs10531732
H3F3B	17	73772514	73775860	119	0.399	rs35103294
CTGLF12P	10	49218158	49239658	18	0.399	rs75784094
MYO5C	15	52484514	52587995	216	0.399	rs67156072
WDR45B	17	80572437	80606411	255	0.399	rs62078138
LOC102467226	5	120658244	120661532	151	0.399	rs150616616
BRWD1-AS1	21	40687632	40695144	97	0.399	rs139255466
LOC100996349	19	22790817	22791303	121	0.4	rs2099341
MIR5687	5	54804677	54804754	81	0.4	rs36120166
SON	21	34915343	34949820	66	0.4	rs76095185
SIRT4	12	120740123	120751045	98	0.4	rs11609118
KCNC4-AS1	1	110751072	110752609	123	0.4	rs35460196
ZMPSTE24	1	40723721	40759856	108	0.4	rs140206868
LOC101929384	12	312810	314259	254	0.4	rs2289957
LINC00320	21	22114907	22175426	228	0.4	rs140470384
CMC1	3	28283123	28361263	90	0.4	rs139666697
MT1M	16	56666533	56667898	221	0.4	rs72807315
NDUFS7	19	1383882	1395588	153	0.4	rs139393469
AAMDC	11	77532207	77583398	73	0.4	rs636041
MIR4281	5	176056439	176056501	120	0.4	rs7704316
LOC101928600	5	57837393	57854070	84	0.4	rs536372501
MIR4779	2	86420148	86420231	81	0.4	rs6725046
LOC100288866	17	47583018	47651426	242	0.4	rs117020209
LOC101927356	7	81638492	81659271	79	0.4	rs112307697
FBLN7	2	112895961	112945791	130	0.4	rs111996516
BLNK	10	97951454	98031333	210	0.4	rs117315625
MIR6820	22	38363569	38363631	48	0.4	rs138205593
RABL2B	22	51205919	51222087	105	0.4	rs73174437
LAMTOR5-AS1	1	110950430	110958896	109	0.4	rs17679376
IARS2	1	220267454	220321383	110	0.4	rs11118496
CCBL2	1	89401455	89458643	119	0.4	rs141743611
LINC01061	4	120326677	120331815	122	0.4	rs184130735
TOR3A	1	179051111	179065129	113	0.401	rs73038859
CACNA1C-AS4	12	2329702	2332647	101	0.401	rs11062137
GLB1L2	11	134201767	134246218	286	0.401	rs78173727
LRIT2	10	85980248	85985345	152	0.401	rs113606957
OSBPL3	7	24836155	25019831	398	0.401	rs1010984
ZNF343	20	2462465	2505168	178	0.401	rs34323921
SERTAD4-AS1	1	210404803	210407466	78	0.401	rs12748401
PRR26	10	695887	711109	115	0.401	rs117174884
ZNF559-ZNF177	19	9434901	9493293	69	0.401	rs147998393
LOC389705	9	14993324	15019722	174	0.401	rs148641735
SCP2	1	53392900	53517289	140	0.401	rs35211356
JARID2	6	15246205	15522273	378	0.401	rs72834573
LYRM2	6	90341942	90348474	85	0.401	rs16882046
MRPL48	11	73498916	73575656	111	0.401	rs564348245
PDE7B	6	136172833	136516709	360	0.401	rs117706880
SCAMP5	15	75287875	75313836	89	0.401	rs12916473
TPD52L1	6	125474878	125584644	199	0.401	rs1160494
ANO7	2	242127923	242164791	184	0.401	rs137952649
ARL5C	17	37313146	37322414	164	0.401	rs62074965
THAP7	22	21354060	21356404	178	0.401	rs200779659
MIR4651	7	75544514	75544587	82	0.401	rs62475266
STMN3	20	62271057	62284963	183	0.401	rs16983844
EXOSC2	9	133569146	133580281	126	0.401	rs187505176
ARPP19	15	52839431	52861213	93	0.402	rs59965648
TRDMT1	10	17184981	17244070	131	0.402	rs7096062
LOC400891	22	21400248	21418457	216	0.402	rs200779659
RPLP0P2	11	61382507	61406921	93	0.402	rs198746
ELMOD2	4	141445311	141474924	88	0.402	rs4956322
DNHD1	11	6518525	6593254	200	0.402	rs61876786
OPRD1	1	29138653	29190208	141	0.402	rs144802885
FAM115A	7	143548460	143599278	60	0.402	rs3735381
FAM150A	8	53446596	53478021	92	0.402	rs11774072
DGKH	13	42614171	42803891	325	0.402	rs9594704
FAM86A	16	5134300	5147821	291	0.402	rs57053315
LOC100506071	14	31345384	31359014	128	0.402	rs179663
DDI1	11	103907307	103909922	107	0.402	rs59407580
SALL2	14	21989230	22005350	188	0.402	rs17792790
CHCHD2	7	56169265	56174187	96	0.402	rs71561988
PCP2	19	7696500	7698634	141	0.402	rs118143545
LOC101928909	14	91108972	91115232	130	0.402	rs72691754
TEAD4	12	3068477	3149842	254	0.402	rs190571714
FLJ38122	6	170581561	170588554	235	0.402	rs33998279
NLRC4	2	32449517	32490812	130	0.402	rs148064223
SNORA16B	1	212526159	212526292	77	0.402	rs12756678
DNASE1L2	16	2286467	2288712	103	0.403	rs12386010
RUNX1-IT1	21	36410232	36411723	126	0.403	rs2834749
GGTLC1	20	23965689	23969416	94	0.403	rs3859642
HSPA1B	6	31795511	31798031	135	0.403	rs2753961
HNRNPC	14	21677295	21737638	186	0.403	rs61979500
DHRS12	13	52342128	52378298	163	0.403	rs9316560
MIR3924	10	59064238	59064319	60	0.403	rs1679498
IFIT1B	10	91137812	91144962	98	0.403	rs304438
RASL11A	13	27844463	27847827	91	0.403	rs539251525
MIR449A	5	54466359	54466450	58	0.403	rs140646985
LOC149134	1	246952918	246954788	142	0.403	rs72271505
ACAN	15	89346673	89418585	273	0.403	rs1879529
OR52W1	11	6220453	6221416	115	0.403	rs12790087
SNX24	5	122181159	122344902	151	0.403	rs151254636
MIR942	1	117637264	117637350	111	0.403	rs138278442
KCNK18	10	118956999	118969810	108	0.403	rs113429698
LOC101927814	16	21601018	21610706	62	0.403	rs12930048
POSTN	13	38136718	38172981	112	0.403	rs113935356
NXPH3	17	47653297	47661171	114	0.403	rs117020209
TMPRSS11B	4	69092370	69111412	75	0.403	rs369421200
ZNF644	1	91380856	91487812	133	0.404	rs71087917
ATXN7L1	7	105245220	105517031	550	0.404	rs117933980
H2AFJ	12	14927269	14930936	93	0.404	rs1012683
HTR6	1	19991779	20007459	149	0.404	rs532713684
KCNJ16	17	68071365	68131746	136	0.404	rs11302866
TMEM186	16	8889036	8891505	221	0.404	rs12102631
LRP5L	22	25747384	25777544	204	0.404	rs7287403
GPX8	5	54455983	54463129	61	0.404	rs140646985
LUC7L2	7	139025104	139108203	167	0.404	rs141534147
ZNF415	19	53611131	53636173	243	0.404	rs1661930
TOP2B	3	25639395	25705863	152	0.404	rs1286766
LOC100129722	9	140144670	140147949	130	0.404	rs79850917
SLC41A2	12	105197274	105322472	157	0.404	rs12581352
UNC80	2	210636716	210864024	199	0.404	rs73005317
ZGRF1	4	113460488	113558151	129	0.404	rs190693324
VTRNA1-1	5	140090860	140090958	45	0.404	rs74730231
TPD52L2	20	62496580	62522898	137	0.404	rs190764319
NFYA	6	41040706	41070146	63	0.404	rs114639063
PABPC1P2	2	147344624	147348558	50	0.404	rs115960317
ZNF547	19	57874890	57890925	147	0.404	rs8102053
NOP9	14	24769059	24778332	135	0.404	rs41295318
C17orf64	17	58499864	58508787	32	0.404	rs12451779
ATAD3B	1	1407163	1431582	182	0.404	rs78689788
C7orf65	7	47694841	47701246	155	0.404	rs56031910
CELA2B	1	15802595	15817895	130	0.405	rs7555510
ELANE	19	852290	856246	312	0.405	rs12985692
ZNF358	19	7581003	7585911	191	0.405	rs11415621
ITLN2	1	160914815	160924589	108	0.405	rs75366056
LOC728613	5	1597671	1634120	274	0.405	rs6875544
SNRNP40	1	31732414	31769644	87	0.405	rs6425719
ZNF490	19	12686919	12721623	119	0.405	rs55786848
MIR1910	16	85775226	85775306	162	0.405	rs188350397
FAM189A1	15	29412454	29862927	587	0.405	rs4779537
TICAM2	5	114914192	114938176	94	0.405	rs62371183
ZNF236	18	74536115	74682682	315	0.405	rs470385
KLF15	3	126061477	126076236	166	0.405	rs111992210
CACTIN-AS1	19	3607244	3613928	162	0.405	rs55774465
MIR6810	2	219206633	219206703	82	0.405	rs6708662
C7orf55-LUC7L2	7	139025877	139108203	167	0.405	rs141534147
RAE1	20	55926144	55953519	111	0.406	rs78651323
TNKS2-AS1	10	93542595	93558048	58	0.406	rs11186708
TNFSF18	1	173010359	173020103	72	0.406	rs7514136
R3HDML	20	42965797	42979432	111	0.406	rs546538128
MRPS27	5	71515235	71616084	123	0.406	rs13153166
ZBTB8OS	1	33087306	33116185	84	0.406	rs112462518
MIR4291	9	96581638	96581703	96	0.406	rs144773511
FPR3	19	52298410	52329334	209	0.406	rs76411204
C1orf220	1	178511930	178518024	76	0.406	rs4570378
ZFPL1	11	64851693	64855874	67	0.406	rs57433602
ZNF812	19	9800813	9811493	53	0.406	rs77719434
CCBL1	9	131595220	131644354	96	0.406	rs10988156
SNHG17	20	37049238	37064018	98	0.406	rs11350648
ZWINT	10	58117198	58121034	41	0.406	rs75746653
UBE2B	5	133706866	133727799	66	0.406	rs150949571
TMEM50B	21	34804792	34852316	118	0.406	rs149532536
OR2T1	1	248569295	248570405	86	0.406	rs116082135
TSEN34	19	54694118	54698394	165	0.406	rs71365433
LOC101929335	3	64547021	64575760	109	0.406	rs77790639
UGT1A8	2	234526290	234681945	288	0.406	rs7603146
F13A1	6	6144310	6320924	509	0.406	rs534943885
USP17L6P	4	9369599	9370796	43	0.406	rs114371120
CADPS2	7	121958477	122526813	504	0.406	rs4357235
FAM210A	18	13663345	13726591	125	0.406	rs62084845
RAET1E	6	150204510	150217195	103	0.406	rs4870111
MIR548AA2	16	22729602	22803363	200	0.406	rs11315028
MIR548D2	16	22729602	22803362	200	0.406	rs11315028
ERICH1	8	614199	681226	403	0.406	rs9314595
USP17L5	4	9364854	9366447	41	0.407	rs114371120
USP17L24	4	9364854	9366447	41	0.407	rs114371120
USP17L25	4	9364854	9366447	41	0.407	rs114371120
USP17L26	4	9364854	9366447	41	0.407	rs114371120
USP17L27	4	9364854	9366447	41	0.407	rs114371120
USP17L28	4	9364854	9366447	41	0.407	rs114371120
USP17L29	4	9364854	9366447	41	0.407	rs114371120
USP17L30	4	9364854	9366447	41	0.407	rs114371120
ZNF446	19	58987794	58992597	90	0.407	rs148113654
LTBP2	14	74964885	75079034	179	0.407	rs11845806
CYP4F30P	2	131437622	131443435	37	0.407	rs62165307
MKLN1	7	130794854	131181398	555	0.407	rs1813742
OR2AP1	12	55968198	55969128	91	0.407	rs79092082
COL4A1	13	110801309	110959496	563	0.407	rs628165
KATNB1	16	57769659	57791162	153	0.407	rs147994035
PEBP4	8	22570764	22785421	501	0.407	rs7845953
PRMT9	4	148559533	148605280	93	0.407	rs11727695
LOC100379224	19	44609491	44617336	69	0.407	rs117817158
DGCR11	22	19033674	19035888	108	0.407	rs5746651
CT62	15	71402582	71407839	79	0.407	rs658430
PPIL6	6	109711417	109762374	77	0.407	rs3757237
ADH1C	4	100257648	100274202	104	0.407	rs78841306
CCDC37-AS1	3	126111874	126113641	168	0.407	rs4679121
PYHIN1	1	158901336	158946849	169	0.407	rs35289218
OR7E156P	13	64311567	64316701	80	0.407	rs9571002
LOC101927275	18	9121262	9136718	104	0.407	rs71168039
BOLA2	16	29464913	29466285	26	0.407	rs201677638
BOLA2B	16	29464913	29466285	26	0.407	rs201677638
SLX1A	16	29465821	29469545	26	0.407	rs201677638
SLX1B	16	29465821	29469545	26	0.407	rs201677638
TVP23B	17	18684581	18710026	100	0.407	rs116888293
ANKS1B	12	99128568	100378432	1136	0.407	rs11109636
C9orf89	9	95858449	95875565	183	0.407	rs76153552
TIMM50	19	39971051	39981528	128	0.407	rs145654786
C1orf116	1	207191865	207206101	78	0.407	rs201394337
GIMAP8	7	150147961	150176483	145	0.408	rs6948000
HARS2	5	140071010	140078903	47	0.408	rs74730231
C4orf26	4	76481257	76491103	99	0.408	rs4859966
RAB31	18	9708227	9862553	528	0.408	rs78404178
MIR3196	20	61870130	61870194	166	0.408	rs6062431
LOC101927178	14	35550286	35582336	107	0.408	rs8014945
FLJ26245	16	34980922	34990995	23	0.408	rs4306518
NBL1	1	19969722	19984949	126	0.408	rs532713684
LINC00917	16	86365455	86379285	377	0.408	rs17260357
UBR3	2	170684017	170940639	283	0.408	rs140941946
CLSTN1	1	9789078	9884550	149	0.408	rs139248448
SYNC	1	33145506	33168361	86	0.408	rs11305596
ANP32D	12	48866447	48866843	82	0.408	rs4760627
APOC4	19	45445494	45448753	131	0.408	rs147901416
RPL19P12	7	102781716	102782850	58	0.408	rs184400780
SERP1	3	150259779	150264428	115	0.408	rs12490473
SIGLEC15	18	43405544	43422521	91	0.408	rs118124204
LOC100129138	1	104615644	104619693	80	0.408	rs115990120
LOC101928113	2	86116402	86119375	61	0.408	rs4832227
LOC643072	2	160471804	160474553	66	0.408	rs1469225
PRKCSH	19	11546077	11561782	134	0.408	rs4804163
LOC101926966	2	15830905	15859085	196	0.408	rs1123382
LOC100129316	9	93825575	93837414	124	0.408	rs10512205
LINC01081	16	86259185	86319853	451	0.408	rs17260357
TSPAN17	5	176074387	176086059	147	0.408	rs7714626
MMP25	16	3096681	3110724	217	0.408	rs10438593
BPHL	6	3118925	3153432	150	0.409	rs141463347
SNORD116-10	15	25319259	25319363	97	0.409	rs2554441
DHX29	5	54552072	54603521	75	0.409	rs201970753
FAM49A	2	16730729	16847134	219	0.409	rs147554820
ATL3	11	63391553	63439446	87	0.409	rs117659686
RHBDD2	7	75508316	75518244	118	0.409	rs182496959
CYP2B7P	19	41430169	41456565	151	0.409	rs56881024
ATP6V1E1	22	18074902	18111588	164	0.409	rs5992784
TMEM206	1	212537815	212588267	136	0.409	rs12756678
RPS9	19	54704725	54711515	187	0.409	rs71365433
ZNF398	7	148823507	148880118	124	0.409	rs10275493
TXNL1	18	54270052	54305920	80	0.409	rs11875121
AREL1	14	75127954	75179807	83	0.409	rs11845806
OTUD6B	8	92082423	92099323	61	0.409	rs143436518
ART4	12	14982244	14996413	82	0.409	rs11056223
GALNT14	2	31133330	31361592	423	0.409	rs72795214
HLTF	3	148747903	148804341	113	0.409	rs79479785
TENC1	12	53440809	53458162	104	0.409	rs80230894
APOC4-APOC2	19	45445494	45452822	132	0.409	rs2376866
SOBP	6	107811316	107982513	263	0.409	rs2222735
ZNF610	19	52839497	52870376	181	0.409	rs111967758
LINC00443	13	107306227	107324528	103	0.409	rs56313564
UG0898H09	8	63890419	63897460	95	0.409	rs1350057
HSBP1L1	18	77724581	77730822	122	0.409	rs76496441
BST2	19	17513747	17516457	164	0.409	rs61504635
DEDD	1	161090768	161102478	90	0.41	rs150731410
MIR7110	3	122880640	122880726	98	0.41	rs73197523
RIC8B	12	107168398	107283094	114	0.41	rs1230278
NUPL2	7	23221445	23240630	83	0.41	rs11307936
MIR4701	12	49165757	49165820	98	0.41	rs75240808
BIN3-IT1	8	22497883	22499722	91	0.41	rs61224284
SPATA6	1	48761043	48937880	144	0.41	rs986027
MIR2467	2	240273418	240273499	130	0.41	rs148509485
RFX3	9	3218296	3526001	377	0.41	rs72699037
RALGPS2	1	178694281	178890977	198	0.41	rs145600655
SIVA1	14	105219469	105225996	149	0.41	rs12886191
LOC728040	4	74374519	74394250	71	0.41	rs4694168
EIF4E3	3	71728439	71803924	271	0.41	rs144945424
LCN2	9	130911731	130915734	73	0.41	rs62587082
LOC100507577	16	48389595	48396910	40	0.41	rs143007202
HAP1	17	39878890	39890898	124	0.41	rs571434417
CD59	11	33724555	33758025	136	0.41	rs116898444
GCSHP3	2	206980296	206981296	99	0.41	rs11893623
LINC00692	3	25900022	25915186	87	0.41	rs1019687
PPP2R5A	1	212458878	212535205	126	0.41	rs1493600
HNRNPA0	5	137087072	137090039	51	0.41	rs138779726
KPNA1	3	122140747	122233786	128	0.41	rs1500530
SNCB	5	176047209	176057557	140	0.41	rs7704316
ESPNP	1	17017712	17046652	10	0.41	rs12561768
FAM231A	1	16999497	17000007	10	0.41	rs12561768
MIR3675	1	17007749	17007823	10	0.41	rs12561768
CNTLN	9	17134988	17503921	345	0.41	rs557398213
CDCA5	11	64844926	64851615	69	0.411	rs57433602
FAM225A	9	115875175	115882126	129	0.411	rs34032965
PGLYRP3	1	153270337	153283194	105	0.411	rs77053216
RAB8B	15	63481727	63559973	155	0.411	rs143105007
PA2G4	12	56498102	56507694	87	0.411	rs11171746
GPBP1	5	56469774	56560506	133	0.411	rs79554730
HIGD1A	3	42824399	42846027	85	0.411	rs146565641
APOA1	11	116706468	116708338	145	0.411	rs543819
RPL41	12	56510373	56511616	80	0.411	rs11171746
MIR600HG	9	125871772	125877756	62	0.411	rs113811035
MCIDAS	5	54515424	54523143	81	0.411	rs201970753
REXO4	9	136271181	136283292	99	0.411	rs36219252
C19orf82	19	9732157	9745538	66	0.411	rs56340476
APITD1	1	10490158	10502872	94	0.411	rs3737155
DBT	1	100652477	100715409	97	0.411	rs4908054
GSE1	16	85645028	85709812	258	0.411	rs75777453
CA5A	16	87921624	87970112	334	0.411	rs12444596
DNAJC16	1	15853307	15898228	91	0.411	rs149093486
WDR4	21	44263189	44299699	174	0.411	rs60406170
MAGOHB	12	10756363	10766208	87	0.411	rs73062146
LOC102467216	5	111992124	112018585	162	0.411	rs150090888
ZNF443	19	12540519	12551926	99	0.411	rs76231372
PLCG2	16	81812862	81996298	797	0.411	rs11865090
SMR3B	4	71248794	71255961	123	0.411	rs28845198
NCLN	19	3185874	3209573	266	0.411	rs556717427
MIR548AY	3	175132985	175153256	153	0.411	rs17599659
ADAM6	14	106435817	106438358	24	0.412	rs111855199
POLDIP3	22	42979726	43010968	152	0.412	rs137058
LPPR5	1	99355800	99470449	212	0.412	rs1531726
C14orf119	14	23564682	23569665	131	0.412	rs74605075
INTU	4	128554086	128637934	91	0.412	rs143868086
MIR1200	7	36958961	36959037	132	0.412	rs4723587
COG3	13	46039029	46110833	167	0.412	rs7325062
COPRS	17	30178883	30186326	99	0.412	rs145368222
TIAL1	10	121332977	121356541	136	0.412	rs200261494
SDSL	12	113860215	113876081	91	0.412	rs76414718
OR5H1	3	97851541	97852483	85	0.412	rs13087897
SNORD49A	17	16343349	16343420	99	0.412	rs12453841
ZNF442	19	12460184	12476475	95	0.412	rs56280766
DGCR2	22	19023794	19109967	237	0.412	rs5746651
CHAMP1	13	115079964	115092803	82	0.412	rs7982070
B3GNT2	2	62423261	62451866	126	0.412	rs114977581
TFPI2	7	93514708	93520303	114	0.412	rs2519658
LIMS3	2	111203459	111230652	2	0.413	rs146942587
LIMS3L	2	111203459	111230652	2	0.413	rs146942587
GOPC	6	117881432	117923705	86	0.413	rs9401018
NADSYN1	11	71164216	71212581	99	0.413	rs143312372
LOC100506860	7	130598222	130606705	161	0.413	rs205763
RAB30	11	82684174	82782965	160	0.413	rs2127364
TRABD2B	1	48226199	48462562	270	0.413	rs75846879
MCTP2	15	94841429	95027181	467	0.413	rs1378591
C6	5	41142247	41261540	188	0.413	rs72755933
MROH9	1	170904611	171033906	231	0.413	rs7060320
LAMTOR4	7	99746529	99751833	71	0.413	rs144305120
SPRR4	1	152943127	152945069	58	0.413	rs574061756
LOC101929555	6	40846624	40991019	190	0.413	rs10807249
WIPI1	17	66417421	66453653	172	0.413	rs869657
LOC101927379	5	121964646	122066255	186	0.413	rs28541757
ANKRD18DP	3	197784403	197807542	127	0.413	rs555005029
LDOC1L	22	44888449	44894005	155	0.413	rs117771526
FLJ33534	2	11239976	11272302	276	0.413	rs76651240
NAMPT	7	105888731	105925638	147	0.413	rs138777335
TRIM62	1	33611002	33647671	64	0.413	rs34482473
SERINC2	1	31882411	31907527	89	0.413	rs72880159
DNPEP	2	220238179	220252662	99	0.413	rs141487511
LCE1B	1	152784446	152785585	74	0.413	rs377269920
OR5H14	3	97868229	97869162	95	0.413	rs116704613
CTSL3P	9	90387829	90401799	141	0.413	rs13287759
ACTR6	12	100593864	100618202	84	0.413	rs184522188
EPDR1	7	37960162	37991542	181	0.413	rs2167269
OSGIN1	16	83986826	83999937	376	0.413	rs4782567
MTHFS	15	80135888	80189627	157	0.414	rs74025941
RGS20	8	54764367	54871864	122	0.414	rs10958392
ZNF394	7	99090853	99097877	41	0.414	rs45454594
MIR491	9	20716103	20716187	146	0.414	rs7468319
ATP6V0CP3	6	42695313	42695932	93	0.414	rs6458302
SPATA31D1	9	84603686	84610171	43	0.414	rs11139476
MAP3K14	17	43340485	43394430	129	0.414	rs2074289
COL6A1	21	47401662	47424963	229	0.414	rs76389305
AP5M1	14	57735605	57756797	80	0.414	rs61691436
FGFR4	5	176513872	176525143	111	0.414	rs6881260
ST6GALNAC6	9	130647599	130667627	152	0.414	rs137941473
ZNF804B	7	88388752	88966346	575	0.414	rs38927
TMEM132D	12	129556270	130388212	1652	0.414	rs74345567
LOC101929586	15	80846950	80855285	113	0.414	rs59722602
MIR4283-1	7	63081467	63081547	41	0.414	rs148132429
MIR4283-2	7	63081467	63081547	41	0.414	rs148132429
PROK2	3	71820805	71834357	182	0.414	rs151279004
SNORA70C	9	119943344	119943480	107	0.414	rs1334082
MIR449B	5	54466473	54466570	59	0.414	rs140646985
STXBP6	14	25281305	25519095	341	0.414	rs140020848
LGI2	4	25000470	25032414	216	0.414	rs35145497
PLEK2	14	67853699	67878828	128	0.414	rs10136710
MIRLET7A2	11	122017229	122017301	111	0.414	rs655780
UBXN10-AS1	1	20510735	20512979	143	0.414	rs12135822
CCDC102A	16	57546089	57570477	183	0.415	rs569111962
MRM1	17	34958024	34965407	110	0.415	rs117010890
SSB	2	170655321	170668571	158	0.415	rs200597226
MS4A8	11	60467046	60483285	103	0.415	rs10897105
LOC101929295	11	94883702	94892312	159	0.415	rs117967715
LOC101060321	17	36337710	36348609	6	0.415	rs533593270
LOC101060351	17	36337710	36348609	6	0.415	rs533593270
LOC101060376	17	36337710	36348623	6	0.415	rs533593270
LOC101060389	17	36337710	36348609	6	0.415	rs533593270
LOC102723859	17	36337710	36348607	6	0.415	rs533593270
LOC102724862	17	36337710	36348609	6	0.415	rs533593270
TBC1D3	17	36337527	36348621	6	0.415	rs533593270
TBC1D3C	17	36337710	36348649	6	0.415	rs533593270
TBC1D3F	17	36337710	36348623	6	0.415	rs533593270
TBC1D3H	17	36337654	36348623	6	0.415	rs533593270
ZMAT2	5	140080031	140086239	49	0.415	rs74730231
ZNF559	19	9434447	9454521	55	0.415	rs147998393
SPNS2	17	4402128	4443228	367	0.415	rs189585309
OR4K15	14	20443677	20444724	118	0.415	rs140317959
SSTR1	14	38677203	38682268	122	0.415	rs17107716
SLC25A51P1	6	66497771	66499376	88	0.415	rs1938079
MIR7161	6	159030738	159030822	103	0.415	rs12196533
SIK3	11	116714117	116969131	313	0.415	rs12420725
TMCO2	1	40713572	40717365	58	0.415	rs140206868
CDC42SE1	1	151023446	151032125	120	0.415	rs771205
C9orf163	9	139377946	139380519	153	0.415	rs147642262
SIMC1	5	175665369	175772990	137	0.415	rs551877512
TRIML2	4	189012426	189026408	339	0.415	rs200074121
ZNF543	19	57831864	57842144	171	0.415	rs4801454
UBE2D3	4	103715539	103790050	66	0.416	rs79284504
GSTM3	1	110276553	110283660	139	0.416	rs71665061
TULP2	19	49384221	49401996	196	0.416	rs2387579
CALCB	11	15095145	15100177	72	0.416	rs75567272
MIR26A1	3	38010894	38010971	100	0.416	rs74937282
TMEM258	11	61556601	61560085	86	0.416	rs61896141
GPC2	7	99767228	99774990	69	0.416	rs144305120
LRIT1	10	85991275	86001217	147	0.416	rs113606957
RPUSD4	11	126071988	126081587	138	0.416	rs149612595
PLEKHH3	17	40819931	40829048	53	0.416	rs149402495
AFP	4	74301935	74321502	80	0.416	rs10518114
GATC	12	120884240	120901556	121	0.416	rs77880511
AASDH	4	57204450	57253674	133	0.416	rs73155901
IFNA21	9	21165635	21166659	136	0.416	rs78273954
MIR6750	11	64665834	64665909	83	0.416	rs113569906
LOC101928744	7	41004276	41019537	110	0.416	rs1859701
TUBA1B	12	49521566	49525304	46	0.416	rs11168893
NDUFS6	5	1801495	1816167	234	0.416	rs16901248
OR7G2	19	9212944	9213982	140	0.417	rs189280242
LOC101927438	2	65073263	65090765	210	0.417	rs35441614
GPC1	2	241375114	241407495	215	0.417	rs55925198
HEMGN	9	100689072	100707197	86	0.417	rs78504210
ACTR3BP5	10	38989726	38991371	57	0.417	rs2208481
CCR8	3	39371196	39375171	100	0.417	rs139025312
GAB2	11	77926335	78128868	187	0.417	rs12420037
ZNF799	19	12500827	12512088	116	0.417	rs62110706
MIR6881	15	74703697	74703773	106	0.417	rs2075590
WNT4	1	22443797	22469519	179	0.417	rs10917157
LINC00113	21	29094697	29123552	111	0.417	rs76041617
TRIP10	19	6739692	6751537	185	0.417	rs11569450
VWA5A	11	123986110	124017618	145	0.417	rs61907093
TRIM34	11	5641173	5665625	288	0.417	rs11038738
TRPM4	19	49661015	49715098	221	0.417	rs3760665
IFT43	14	76452095	76550416	207	0.417	rs77552267
CARD16	11	104912052	104916051	77	0.417	rs5794379
ZNF175	19	52074530	52092991	258	0.417	rs62617068
TRDN	6	123537483	123958238	448	0.417	rs78806566
AKR1B10	7	134212343	134226166	92	0.417	rs11761459
TRIM4	7	99488029	99517223	102	0.417	rs149303786
RNF180	5	63461670	63668696	112	0.417	rs2934803
EMR2	19	14843508	14889353	224	0.417	rs142169602
RTCA	1	100731713	100758325	104	0.417	rs4908054
SKP1P2	12	17141680	17143562	58	0.417	rs138057078
SLCO1C1	12	20848288	20906320	189	0.418	rs80085334
TMEM66	8	29920527	29940724	99	0.418	rs34759986
MYL12B	18	3262110	3278282	167	0.418	rs12605942
PPARGC1B	5	149109814	149234585	256	0.418	rs181202203
SNAPC3	9	15422781	15461627	143	0.418	rs2777949
ZNF432	19	52536676	52552073	97	0.418	rs117256019
ARID1B	6	157099063	157531913	473	0.418	rs192982010
CCL3L1	17	34522268	34524157	20	0.418	rs2002481
CCL3L3	17	34522267	34524147	20	0.418	rs2002481
UCHL3	13	76123615	76180156	133	0.418	rs141384306
TMEM262	11	64855843	64856581	66	0.418	rs57433602
KRT77	12	53083410	53097247	156	0.418	rs7316401
USE1	19	17326154	17330638	176	0.418	rs115141412
PAMR1	11	35453375	35551848	239	0.418	rs111885243
RNU6-48P	6	12392558	12392586	136	0.418	rs6925906
SAMD4A	14	55034329	55260033	407	0.418	rs8011374
NUFIP2	17	27582853	27621166	111	0.418	rs113663563
C5orf52	5	157098560	157107162	105	0.418	rs2241374
LOC100132215	2	63271099	63275656	54	0.418	rs147565240
VWCE	11	61025757	61062788	54	0.418	rs11602879
SGTA	19	2754711	2783354	157	0.418	rs140376410
USP40	2	234384164	234474236	147	0.418	rs58817302
AVPI1	10	99437180	99447015	134	0.418	rs141846917
OGDH	7	44646120	44748669	157	0.418	rs10271770
CSTA	3	122044010	122060815	118	0.418	rs6808422
PAK4	19	39616419	39670046	174	0.418	rs11083515
LOC284801	20	26167654	26189869	62	0.418	rs112364867
LOC100506159	12	10089177	10096094	170	0.418	rs35823292
LOC339298	18	73834952	73857210	199	0.419	rs1615124
TMEM242	6	157710053	157745291	76	0.419	rs151041972
SNORD49B	17	16342822	16342870	101	0.419	rs12453841
MIR3179-1	16	14995364	14995448	21	0.419	rs150353950
MIR3179-2	16	14995364	14995448	21	0.419	rs150353950
MIR3179-3	16	14995364	14995448	21	0.419	rs150353950
HCRTR2	6	55039070	55147418	179	0.419	rs4431422
LIN7A	12	81191170	81331694	222	0.419	rs79890571
COBL	7	51083908	51384515	303	0.419	rs62448343
P2RX2	12	133195365	133198972	171	0.419	rs113661405
CCDC13	3	42749873	42814745	121	0.419	rs146565641
MIR449C	5	54468089	54468181	58	0.419	rs140646985
NPAS1	19	47524142	47549017	154	0.419	rs118065708
ZNF84	12	133613871	133639890	16	0.419	rs11147235
CATSPER2P1	15	44028145	44038496	46	0.419	rs139974673
ZNF177	19	9473695	9493293	49	0.419	rs147998393
ZNF733P	7	62751669	62764434	45	0.419	rs146766877
CCDC27	1	3668964	3688209	192	0.419	rs34661835
OR6A2	11	6815755	6817139	82	0.419	rs2595427
MCF2L-AS1	13	113621797	113622952	170	0.42	rs561628759
SHCBP1	16	46614467	46655311	33	0.42	rs141582979
ZBTB40	1	22778343	22857650	186	0.42	rs115712282
MIR5087	1	147806602	147806678	45	0.42	rs55886213
HABP2	10	115310589	115349360	211	0.42	rs75147946
HPS4	22	26846848	26879829	171	0.42	rs11912371
PCBD2	5	134240809	134298336	83	0.42	rs299368
OR8G5	11	124134722	124135763	53	0.42	rs2954986
NPAT	11	108028118	108093365	91	0.42	rs4987889
PIGH	14	68056022	68067017	138	0.42	rs17185050
NRF1	7	129251554	129396922	257	0.42	rs4731630
ZNF304	19	57862641	57871265	148	0.42	rs8102053
PRSS3P2	7	142478756	142482399	73	0.42	rs12540839
GAL3ST3	11	65808235	65816651	86	0.42	rs34018930
CDYL	6	4706392	4955778	413	0.42	rs79544604
P2RY13	3	151044095	151047337	65	0.42	rs57764098
RBM46	4	155702423	155749965	102	0.42	rs147993971
RGS17	6	153332031	153452389	161	0.42	rs2073260
LOC101927843	21	23381476	23470778	187	0.42	rs143996556
LOC643542	18	65183782	65566856	502	0.42	rs670215
LCE1E	1	152758752	152760901	78	0.42	rs147735613
HIST4H4	12	14923653	14924065	95	0.421	rs1012683
TLE6	19	2977535	2995182	275	0.421	rs113389523
ANKRD49	11	94227152	94232744	94	0.421	rs148607922
ASB1	2	239335625	239360891	119	0.421	rs28668986
TAPBPL	12	6561176	6571488	133	0.421	rs12964
LOC100129203	11	94963349	94967568	75	0.421	rs113331984
BBC3	19	47724078	47736023	113	0.421	rs539447877
RNF213	17	78234659	78372581	393	0.421	rs62635847
RAP1B	12	69004618	69054385	121	0.421	rs143325382
FLT1	13	28874482	29069265	257	0.421	rs7982639
C16orf78	16	49407807	49433319	113	0.421	rs11647003
DHRS1	14	24759803	24769039	125	0.421	rs41295318
ERVK13-1	16	2708389	2723440	89	0.421	rs547983508
MAP3K10	19	40697650	40721482	120	0.421	rs58019075
PDGFRA	4	55095263	55164412	147	0.422	rs139813958
CEP128	14	80962820	81405884	450	0.422	rs151019276
HLA-F	6	29691116	29695073	193	0.422	rs71550150
SLC16A14	2	230899689	230933715	156	0.422	rs147765249
SNAR-I	3	190595718	190595839	120	0.422	rs57712768
DLX6-AS1	7	96597826	96643377	157	0.422	rs147133726
SNORD65	17	16344539	16344612	100	0.422	rs12453841
LOC100506422	9	26066672	26118406	166	0.422	rs111755016
LIPN	10	90521162	90537999	105	0.422	rs303456
PQLC1	18	77662419	77711653	191	0.422	rs76496441
PSMD4	1	151227196	151239954	54	0.422	rs7532935
LOC102723448	3	65430	66175	117	0.422	rs113405791
C1orf174	1	3805696	3816857	157	0.422	rs10752726
ARRDC5	19	4890448	4902879	256	0.422	rs2656940
GORASP2	2	171784947	171823643	94	0.422	rs12471930
ITGB8	7	20370724	20455382	272	0.422	rs6951553
ZNF890P	7	5160940	5184177	312	0.422	rs191629934
ZNF705D	8	11946846	11973025	2	0.422	rs199867926
MRPS11	15	89010683	89021861	80	0.422	rs111921253
PRKCD	3	53195222	53226733	111	0.422	rs77442348
NOXO1	16	2028917	2031550	213	0.423	rs3743847
GABARAP	17	7143737	7145753	84	0.423	rs222847
CHAF1B	21	37757688	37789125	153	0.423	rs11325459
MYO16-AS1	13	109816252	109819651	143	0.423	rs117172461
SLC7A4	22	21383006	21386847	191	0.423	rs200779659
TLX1	10	102891060	102897546	137	0.423	rs792698
LOC101559451	17	4607524	4608824	145	0.423	rs71368511
CERS6	2	169312758	169631644	439	0.423	rs1813595
ATXN2L	16	28834368	28848558	53	0.423	rs76081634
ACCSL	11	44069530	44081527	148	0.423	rs139021779
MIR4680	10	112657847	112657913	64	0.423	rs58514453
PROC	2	128175995	128186822	103	0.423	rs72848612
C1orf85	1	156262477	156265480	68	0.423	rs115851838
SYNDIG1	20	24449834	24647253	279	0.423	rs6049893
MIR643	19	52785049	52785143	134	0.423	rs111967758
TMEM79	1	156252703	156262234	81	0.423	rs115851838
OR7A10	19	14951759	14952689	149	0.423	rs138690446
MPZL1	1	167691186	167761156	222	0.423	rs7535115
ZNF33A	10	38299577	38348995	75	0.423	rs147959458
LINC01057	1	95123088	95285837	334	0.423	rs6669849
SPTY2D1	11	18627947	18656020	172	0.423	rs10715602
LZTR1	22	21336557	21353326	181	0.423	rs200779659
IL32	16	3115312	3119668	186	0.423	rs10438593
ZNF835	19	57174019	57183123	226	0.423	rs145472032
LINC01060	4	189376731	189523062	516	0.424	rs112808683
ZNF28	19	53300660	53324922	345	0.424	rs12973227
MIR6829	3	195609199	195609266	214	0.424	rs62283340
CRNDE	16	54952776	54963101	99	0.424	rs142023944
CDC23	5	137523336	137549032	71	0.424	rs200095891
TMEM230	20	5080483	5093733	96	0.424	rs58644697
MYO5B	18	47349155	47721451	481	0.424	rs66464140
SKIV2L2	5	54603575	54721409	83	0.424	rs113074935
RAB44	6	36665627	36700960	223	0.424	rs11970008
ALKBH1	14	78138748	78174356	147	0.424	rs34375366
POPDC2	3	119360907	119379404	115	0.424	rs12490779
KRT25	17	38904272	38911584	140	0.424	rs11309872
SNX4	3	125165487	125239058	147	0.424	rs75558157
GXYLT1	12	42475647	42538673	100	0.424	rs117503242
NOM1	7	156742416	156765876	237	0.424	rs78609178
PGM5-AS1	9	70970108	70972757	59	0.425	rs561136759
ACTN2	1	236849753	236927927	276	0.425	rs12043510
ANKRD30BL	2	132905163	133015542	162	0.425	rs6705411
NUDT1	7	2281856	2290780	158	0.425	rs36008969
KIR2DL4	19	55315066	55325972	97	0.425	rs376750820
MVB12A	19	17530911	17536140	167	0.425	rs61504635
CDC27	17	45195310	45266665	134	0.425	rs11655536
EXOC1	4	56719815	56771244	128	0.425	rs34455273
ACRV1	11	125542228	125550793	85	0.425	rs3216096
FAM43B	1	20878931	20881513	150	0.425	rs77808593
MINOS1P1	13	33070350	33072629	45	0.425	rs118161154
VSIG2	11	124617369	124622109	97	0.425	rs11314997
LOC100996324	18	12739484	12749421	114	0.425	rs74695281
CYP1A1	15	75011882	75017877	80	0.425	rs147396586
TCHH	1	152078792	152087930	37	0.425	rs77496282
SAMSN1-AS1	21	15954522	15970624	141	0.425	rs79639141
DNAJB11	3	186288464	186303589	115	0.425	rs13068501
PPIG	2	170440849	170494254	101	0.425	rs557658819
MIR6165	17	47588178	47588262	171	0.425	rs1316794
TRMU	22	46731297	46753237	100	0.425	rs9615351
LOC101928682	16	87305511	87326058	238	0.425	rs72804073
AFM	4	74347461	74369718	77	0.425	rs10518114
PET117	20	18118498	18123812	157	0.425	rs6081015
KCTD4	13	45766987	45775175	54	0.425	rs571390789
UTP6	17	30190189	30228729	110	0.425	rs140474327
COL4A2	13	110959630	111165373	704	0.425	rs35131825
MIR1252	12	79813036	79813101	46	0.425	rs148181242
D21S2088E	21	24733425	24757156	167	0.425	rs149444544
B4GALT1	9	33110638	33167356	196	0.426	rs73478868
TMPRSS12	12	51236700	51281663	92	0.426	rs3742065
NPIPB3	16	21413454	21436658	31	0.426	rs2629083
EI24	11	125439282	125454584	78	0.426	rs485284
KIF25	6	168418552	168445769	296	0.426	rs140218945
MRPL24	1	156707093	156710923	106	0.426	rs3806415
MIR4790	3	5291861	5291940	200	0.426	rs73105327
DSEL	18	65173818	65183967	91	0.426	rs137877907
ANKMY1	2	241418838	241497438	282	0.426	rs55925198
MIR4669	9	137271256	137271318	114	0.426	rs1805349
CACTIN	19	3610626	3626813	163	0.426	rs55774465
C9orf62	9	138235094	138238404	159	0.426	rs76558147
SLC25A52	18	29339658	29340843	142	0.426	rs72924847
RAB3GAP2	1	220321609	220445843	136	0.426	rs11118496
EPHA7	6	93949739	94129300	262	0.426	rs9445085
SOCS4	14	55493843	55516206	74	0.426	rs10149981
CCDC8	19	46913585	46916919	198	0.426	rs6509268
CDHR1	10	85954390	85979376	174	0.426	rs117699987
CAMKK2	12	121675494	121736111	166	0.426	rs77728240
MIR6887	19	35613603	35613668	166	0.426	rs2073948
UGT1A4	2	234627437	234681945	211	0.426	rs7603146
ORAI2	7	102073976	102097268	99	0.426	rs75832440
KIF26B	1	245318286	245866428	1239	0.426	rs12405004
U2AF1	21	44513065	44527688	169	0.426	rs13048284
IRX3	16	54317211	54320378	141	0.427	rs72813823
SRXN1	20	627267	634014	237	0.427	rs4815878
SULF2	20	46286149	46415360	419	0.427	rs4810677
WIPF2	17	38375573	38438439	87	0.427	rs138672927
SNORD123	5	9548938	9549026	147	0.427	rs6885530
MIR876	9	28863623	28863704	94	0.427	rs117055289
STK38L	12	27397077	27478890	151	0.427	rs12581697
ARMC7	17	73106081	73126360	150	0.427	rs8064823
ARID4A	14	58765221	58840451	94	0.427	rs5808966
HCG17	6	30201815	30293911	150	0.427	rs59168150
LOC101927755	17	58042456	58074333	57	0.427	rs180535
ZBTB14	18	5289017	5297052	166	0.427	rs112297914
CLYBL	13	100258917	100561713	596	0.427	rs12873962
2025-09-10	2	110300373	110371783	156	0.427	rs34393876
TRIP12	2	230628552	230786725	133	0.427	rs185486893
ATXN8OS	13	70681344	70713885	199	0.427	rs35768122
ST14	11	130029681	130080257	197	0.427	rs117398989
PIK3R5	17	8782232	8869029	230	0.427	rs200680073
MIR3615	17	72744751	72744838	89	0.427	rs872640
CSN1S2AP	4	70933102	70950988	88	0.428	rs190792542
LCE6A	1	152815329	152816459	62	0.428	rs377269920
JAKMIP2	5	146965003	147162411	222	0.428	rs6867523
DAOA	13	106118215	106143383	168	0.428	rs137893190
SH2D3A	19	6752172	6767523	201	0.428	rs2617824
HIGD1C	12	51347781	51364289	67	0.428	rs148192911
FMO4	1	171283485	171311223	81	0.428	rs10912745
KRT1	12	53068519	53074191	140	0.428	rs7316401
SCARNA5	2	234184371	234184649	108	0.428	rs55872512
OR4K17	14	20585565	20586597	101	0.428	rs34368360
LINC00304	16	89225627	89230083	163	0.428	rs117939309
ADCY4	14	24787554	24804277	133	0.428	rs533923949
MRPL41	9	140446308	140447007	108	0.428	rs7848838
RBBP8NL	20	60985292	61002629	235	0.428	rs144269815
C15orf26	15	81426643	81441516	111	0.428	rs60732610
TAS2R39	7	142880511	142881528	50	0.428	rs78352434
STARD7-AS1	2	96874153	96908362	64	0.428	rs78519182
FGFBP2	4	15961862	15964859	173	0.428	rs61554810
UBXN7	3	196080368	196159345	206	0.428	rs71621242
CACNG6	19	54494402	54515920	297	0.428	rs11883381
GAL3ST1	22	30950623	30960876	164	0.428	rs16988828
MAPK1IP1L	14	55518361	55536912	88	0.428	rs10149981
OR52I1	11	4615268	4616243	182	0.428	rs4910522
NUDCD2	5	162880585	162887143	96	0.429	rs77662703
MSTO1	1	155579960	155584758	50	0.429	rs34042481
MSTO2P	1	155579978	155584616	50	0.429	rs34042481
C10orf113	10	21414691	21435488	112	0.429	rs576823735
GRTP1-AS1	13	114005987	114016182	203	0.429	rs12584475
MIR548F5	13	36048405	36515382	692	0.429	rs17053115
ZNF707	8	144766621	144777555	172	0.429	rs7464821
SNORA33	6	133138357	133138490	90	0.429	rs117757710
CAND1	12	67663060	67708388	99	0.429	rs143354046
CHRM3-AS2	1	239870425	239882419	81	0.429	rs6692711
TK1	17	76170159	76183285	290	0.429	rs201508139
CD1E	1	158323485	158327343	109	0.429	rs12091508
C15orf65	15	55700722	55710910	103	0.429	rs75196018
MIR6757	12	53450727	53450796	100	0.429	rs80230894
PNPT1	2	55861197	55921045	181	0.429	rs62165231
DMBT1P1	10	124516209	124557161	154	0.429	rs116924368
CDK5R1	17	30814104	30818271	107	0.429	rs141393054
ATP10A	15	25923859	26108349	589	0.429	rs8032117
PPP1R42	8	67900366	67940786	42	0.429	rs184622864
POP4	19	30097169	30108162	172	0.429	rs73542498
NLRX1	11	119039042	119054726	73	0.429	rs149608281
VMP1	17	57784862	57917952	119	0.429	rs75333689
TECR	19	14640378	14676792	210	0.429	rs149602330
SNORA27	13	27829537	27829663	78	0.429	rs539251525
COL9A3	20	61448413	61472511	243	0.43	rs6011442
CCNF	16	2479394	2508859	84	0.43	rs117924154
IL17RD	3	57124009	57199403	161	0.43	rs7626724
FOLH1B	11	89392464	89431886	73	0.43	rs117291324
PANX3	11	124481452	124490251	113	0.43	rs529083
RXFP3	5	33936490	33939023	103	0.43	rs7729545
EDC4	16	67906925	67918417	50	0.43	rs3743733
YWHAEP1	7	63894070	63895895	100	0.43	rs35614124
METTL5	2	170668267	170681353	138	0.43	rs200597226
MUTYH	1	45794913	45806142	80	0.43	rs72686446
HOXD3	2	177028804	177037826	119	0.43	rs10196832
TPBGL	11	74951949	74954749	68	0.43	rs526013
C8B	1	57394882	57431813	137	0.43	rs141522980
TMBIM6	12	50135292	50158717	87	0.43	rs180699101
C12orf54	12	48876285	48890297	99	0.43	rs4760627
DEFB119	20	29964965	29978452	65	0.43	rs6088236
ALS2	2	202564985	202645895	209	0.43	rs186960146
POLR2K	8	101162838	101166230	43	0.43	rs76557796
CYP2D7P	22	42536213	42540575	90	0.431	rs2142695
GPRIN3	4	90165428	90229161	200	0.431	rs35874402
PTCSC3	14	36604915	36645857	144	0.431	rs1766140
HTR2B	2	231972949	231989824	55	0.431	rs2303351
MYBL2	20	42295658	42345136	142	0.431	rs145035101
NDRG4	16	58497548	58547523	181	0.431	rs7196666
FGF4	11	69587796	69590171	177	0.431	rs12418010
ELMOD1	11	107461816	107537505	205	0.431	rs34176983
LRRC75A-AS1	17	16342300	16373962	147	0.431	rs35281662
OR6W1P	7	142759380	142760882	56	0.431	rs9885986
KLHL14	18	30252633	30352974	133	0.431	rs4105194
IVD	15	40697685	40713512	95	0.431	rs12368
CSRP2BP	20	18122867	18169031	207	0.431	rs2103797
LOC101928539	5	57186157	57194989	122	0.431	rs58133420
DMRT2	9	1050345	1057554	249	0.431	rs12001314
OR52K1	11	4510108	4511138	158	0.431	rs147669313
GNAO1	16	56225250	56391356	253	0.431	rs118085126
VPREB3	22	24094929	24096630	120	0.431	rs6003872
PSENEN	19	36236477	36238056	95	0.431	rs231236
RHAG	6	49572889	49604587	104	0.431	rs1570063
NDN	15	23930553	23932450	175	0.431	rs4542620
PPFIBP2	11	7534995	7674996	425	0.431	rs4758007
C1orf112	1	169764549	169822229	96	0.431	rs10800472
APOBEC3A	22	39353526	39359188	147	0.431	rs2076110
ATE1-AS1	10	123687826	123711480	111	0.431	rs4752627
RGS3	9	116207008	116360023	187	0.431	rs2039226
LOC285627	5	158875563	158893284	118	0.432	rs2421183
CTSL	9	90340973	90346384	133	0.432	rs13287759
LOC101054525	11	100999807	101030001	88	0.432	rs78730706
TMED7-TICAM2	5	114914192	114961876	121	0.432	rs62371183
GUCY2EP	11	76391209	76432833	250	0.432	rs147269019
LRRC8D	1	90286572	90401989	179	0.432	rs142902273
SCN9A	2	167051696	167232497	258	0.432	rs5027758
ULBP3	6	150385742	150390202	151	0.432	rs181900050
LOC101929420	6	168643617	168663258	221	0.432	rs79661727
KIF21A	12	39687029	39837192	100	0.432	rs79952693
ATP13A3	3	194123402	194188968	221	0.432	rs59748070
HDGF	1	156711898	156722240	104	0.432	rs3806415
ZNF780A	19	40575058	40596845	64	0.432	rs572478702
LOC101927437	13	100393123	100609419	526	0.432	rs9585307
NUP205	7	135242661	135333499	170	0.432	rs58118999
P2RX6	22	21369441	21382302	216	0.432	rs200779659
PPFIA2	12	81651753	82153109	418	0.432	rs138627963
PWWP2A	5	159502891	159546452	112	0.432	rs72810136
CD200	3	112051915	112081658	142	0.432	rs62262360
MXI1	10	111967362	112047123	173	0.432	rs6584984
CLCA4	1	87012758	87046432	116	0.433	rs10157272
LIX1	5	96427573	96478520	155	0.433	rs200865154
SLC5A5	19	17982781	18005983	187	0.433	rs77488232
MIR6501	21	34922967	34923034	50	0.433	rs76095185
NUPR1L	7	56182373	56184090	96	0.433	rs34573211
CELP	9	135957925	135962478	113	0.433	rs675167
APOC3	11	116700623	116703787	145	0.433	rs543819
GBP3	1	89472359	89488549	99	0.433	rs17130717
DYNLL1	12	120907659	120936298	99	0.433	rs77880511
NAV2-AS4	11	19532439	19545625	106	0.433	rs71488711
PFKP	10	3109711	3178997	495	0.433	rs57984848
SLC1A2	11	35272751	35441610	258	0.433	rs111885243
CTD-2350J17.1	5	15602297	15615111	111	0.433	rs13185365
PSKH1	16	67927174	67963581	65	0.433	rs12599580
XPA	9	100437190	100459691	56	0.433	rs10817938
HPDL	1	45792544	45794346	78	0.433	rs72686446
PRR5-ARHGAP8	22	45098381	45258664	731	0.433	rs41278893
GATA3-AS1	10	8092412	8095447	234	0.434	rs537210919
DACH1	13	72012097	72441330	404	0.434	rs190259799
GIMAP7	7	150211944	150218161	103	0.434	rs6948000
LPPR3	19	812487	821952	359	0.434	rs12985692
PHF23	17	7138346	7142825	97	0.434	rs222847
LINC01020	5	5034471	5070115	135	0.434	rs112827959
CP	3	148880196	148939832	223	0.434	rs35358026
DPP6	7	153584181	154686000	1836	0.434	rs111567475
LINC00326	6	133409218	133427717	73	0.434	rs73005802
P2RX6P	22	21396680	21398538	195	0.434	rs200779659
LOC283335	12	53436972	53448222	102	0.434	rs80230894
MIR6749	11	64669858	64669927	78	0.434	rs113569906
HRC	19	49654455	49658681	165	0.434	rs3760665
LOC101928855	17	78775439	78779432	146	0.434	rs2589131
AKR1C4	10	5238797	5260910	147	0.434	rs7918455
ADORA2A	22	24819564	24838328	70	0.434	rs118001706
LOC646743	2	131328401	131341734	6	0.435	rs544231179
TISP43	2	131328418	131341734	6	0.435	rs544231179
ZNF33B	10	43084554	43133992	91	0.435	rs11239729
ANXA8L1	10	47746849	47763040	9	0.435	rs76522153
MIR6762	12	113729327	113729413	72	0.435	rs7306525
UGT2B10	4	69870294	69886115	70	0.435	rs372073567
TRABD2A	2	85048790	85108369	138	0.435	rs11886651
CCDC147-AS1	10	106111058	106113333	89	0.435	rs117282714
OR10T2	1	158368311	158369256	108	0.435	rs12134692
PAQR8	6	52226925	52272575	212	0.435	rs60310591
OR6C4	12	55945010	55945940	90	0.435	rs146099180
FEN1	11	61560108	61564714	87	0.435	rs61896141
FLJ42627	16	2688982	2696130	77	0.435	rs547983508
RGMB	5	98104998	98132198	90	0.435	rs72773672
EPB41	1	29213602	29446558	195	0.435	rs114762958
MIR548J	22	26951177	26951289	160	0.435	rs4149471
LZTS1-AS1	8	20133283	20147969	208	0.436	rs60808207
TTC13	1	231041986	231114618	185	0.436	rs6666113
TMEM39A	3	119147806	119182529	110	0.436	rs75285679
HELZ2	20	62189438	62205592	242	0.436	rs16983844
PDCD6IPP2	15	29034979	29101720	54	0.436	rs183503062
LOC729739	15	74653892	74654382	88	0.436	rs16968478
MAVS	20	3827445	3856770	174	0.436	rs6084496
PSKH2	8	87060690	87081851	101	0.436	rs10100753
MTERFD2	2	242026508	242041747	143	0.436	rs148525823
MIR4420	1	31212002	31212079	127	0.436	rs7516769
CCKAR	4	26483017	26492042	135	0.436	rs73247911
CD97	19	14491955	14519537	183	0.436	rs76540930
CARD14	17	78143790	78183130	245	0.436	rs73438122
MGAT5B	17	74864797	74946471	382	0.436	rs7211846
SNORA71A	20	37055948	37056086	77	0.436	rs11350648
FMO3	1	171060017	171086959	112	0.436	rs7060320
CHN1	2	175664041	175870107	184	0.436	rs138497658
ZNF486	19	20278022	20311299	110	0.436	rs184130600
PLCL2	3	16926451	17132098	220	0.437	rs146473153
NAA50	3	113435306	113465120	50	0.437	rs77913336
DNAJA1P5	1	102337566	102360299	133	0.437	rs111780145
VAV1	19	6772678	6857377	310	0.437	rs2617824
PGA3	11	60970966	60980350	70	0.437	rs11602879
RNF141	11	10533224	10562774	152	0.437	rs34291522
XRCC5	2	216974019	217071016	165	0.437	rs56327140
TMEM88B	1	1361507	1363167	135	0.437	rs78689788
FAM95C	9	38540563	38545369	166	0.437	rs3005812
LOC389247	4	184415889	184425668	230	0.437	rs73870578
ASTE1	3	130732716	130745698	58	0.437	rs145293018
MIR4464	6	91022460	91022552	113	0.437	rs142633246
ALPPL2	2	233271551	233275424	191	0.437	rs2260307
ZNF737	19	20720797	20748626	144	0.437	rs202184124
C17orf104	17	42733761	42753165	73	0.437	rs111377638
ADAMTS3	4	73146685	73434516	218	0.437	rs11730766
MIR4470	8	62627346	62627418	97	0.437	rs57074517
PAQR3	4	79839093	79860582	85	0.437	rs7666364
PIP5K1C	19	3630178	3700477	256	0.437	rs55774465
EGLN3	14	34393420	34420284	170	0.437	rs76549191
OR1G1	17	3029903	3030845	123	0.437	rs6502687
NLRC3	16	3589035	3627405	121	0.437	rs56107802
U2AF1L4	19	36233427	36236343	95	0.437	rs231236
RNASE4	14	21152371	21168761	282	0.437	rs552960263
KLHL23	2	170590355	170608396	175	0.438	rs2288332
FAM153C	5	177433966	177476088	264	0.438	rs4246824
SMCO3	12	14957583	14967116	97	0.438	rs1012683
RBP7	1	10057254	10076078	71	0.438	rs11578833
CTTNBP2	7	117350705	117513561	189	0.438	rs58267664
LRRTM1	2	80529002	80531487	112	0.438	rs318362
ARL4C	2	235401685	235405697	168	0.438	rs3115361
ZC3H8	2	112973438	113012664	92	0.438	rs111996516
LMOD3	3	69156038	69171746	125	0.438	rs61086164
KIAA0226L	13	46916134	46964177	101	0.438	rs12874597
DIRC2	3	122513900	122599986	131	0.438	rs11718653
FXYD6	11	117707690	117748201	239	0.438	rs73018483
MRFAP1L1	4	6709428	6711606	240	0.438	rs201436531
PRKAB1	12	120105760	120119429	79	0.438	rs12815713
BCRP2	22	21457304	21476575	116	0.438	rs379950
TPT1	13	45907605	45915419	115	0.438	rs114726411
FBXL3	13	77579388	77601331	117	0.438	rs151327307
ZNF254	19	24216206	24312769	127	0.438	rs139246490
TAS2R1	5	9629108	9630463	125	0.438	rs41459
SCGB2B3P	19	35136777	35136957	103	0.438	rs146980398
C14orf37	14	58470807	58618847	275	0.438	rs6573183
NAP1L1	12	76438671	76478738	191	0.438	rs9668129
SNORA71B	20	37053842	37053978	82	0.438	rs11350648
DMP1	4	88571453	88585512	86	0.438	rs56672719
SDE2	1	226170402	226187066	119	0.438	rs143974947
VTA1	6	142468298	142542085	107	0.438	rs79180435
ADPRHL1	13	114076254	114107839	243	0.438	rs12584475
PSMD7	16	74330672	74340186	91	0.439	rs113322051
SKIL	3	170075472	170114637	122	0.439	rs141012440
RNF20	9	104296130	104325626	136	0.439	rs16920487
CALM1	14	90863326	90874619	129	0.439	rs202015754
DNAJC28	21	34860361	34864030	72	0.439	rs149532536
IFITM4P	6	29718583	29718925	205	0.439	rs77141969
GALK1	17	73754017	73761280	112	0.439	rs35103294
SNORD116-11	15	25321074	25321168	101	0.439	rs2554441
XRCC6BP1	12	58335444	58351052	79	0.439	rs11835606
NUFIP1	13	45513383	45563613	114	0.439	rs139338639
CORT	1	10509775	10512060	92	0.439	rs3737155
ZNF235	19	44790500	44809178	66	0.439	rs61733038
SLC8A3	14	70510933	70655787	295	0.439	rs56174331
ENDOG	9	131580778	131584955	62	0.439	rs140893422
ZBTB45	19	59024896	59030921	82	0.439	rs148113654
CDKN2AIP	4	184365788	184369049	241	0.439	rs73870573
REEP1	2	86441119	86565206	167	0.439	rs17510512
PLA2G10	16	14766404	14788526	41	0.44	rs117674105
MIR378J	17	35974975	35975084	50	0.44	rs4795208
DESI2	1	244816351	244872334	193	0.44	rs111233239
ZNF777	7	149128453	149158053	144	0.44	rs855917
PNP	14	20937537	20946165	237	0.44	rs79342230
TNFRSF8	1	12123433	12204264	245	0.44	rs11121850
SLC30A8	8	117962511	118188953	224	0.44	rs144660598
MIR4710	14	105144030	105144086	170	0.44	rs72713881
FAM81B	5	94727047	94786144	147	0.44	rs72781475
HLA-F-AS1	6	29694377	29716826	232	0.44	rs77141969
KCNMB2	3	178254085	178562217	366	0.44	rs78211526
MIR548AR	2	226628160	226628181	77	0.44	rs151018661
OR9A2	7	142723286	142724219	48	0.44	rs9885986
ZMAT4	8	40388110	40755343	500	0.44	rs71546312
ISG20L2	1	156692412	156697705	120	0.44	rs3806415
TMEM254-AS1	10	81805988	81838949	202	0.44	rs77025477
FER1L6	8	124864226	125132302	294	0.44	rs35013253
C15orf37	15	80215112	80217196	112	0.44	rs12437938
TXNL4A	18	77732866	77748532	102	0.441	rs76496441
LOXL2	8	23154409	23261722	341	0.441	rs10101089
HMHB1	5	143191725	143200284	77	0.441	rs7706360
F2R	5	76011867	76031595	152	0.441	rs72761071
LOC283352	12	129594234	129597843	197	0.441	rs61944815
OR6Y1	1	158516917	158517895	75	0.441	rs116173943
GRAMD4	22	47022657	47075688	295	0.441	rs17151
CEACAM19	19	45174723	45187627	149	0.441	rs142034848
HOXD1	2	177053306	177055635	107	0.441	rs10196832
MIR874	5	136983260	136983338	87	0.441	rs55721823
MIR4485	11	10529816	10529873	136	0.441	rs112980556
MTRNR2L8	11	10529433	10530723	136	0.441	rs112980556
DUX4	10	135487176	135491849	16	0.441	rs368789138
DUX4L2	10	135487176	135491849	16	0.441	rs368789138
DUX4L3	10	135487176	135491849	16	0.441	rs368789138
DUX4L5	10	135487176	135491849	16	0.441	rs368789138
DUX4L6	10	135487176	135491849	16	0.441	rs368789138
DUX4L7	10	135487176	135491849	16	0.441	rs368789138
RNF13	3	149530474	149679925	135	0.441	rs4681552
MIR6845	8	144919927	144919988	148	0.441	rs9644252
CNOT11	2	101869344	101886778	91	0.441	rs1192820
SNORD45A	1	76253573	76253657	66	0.441	rs34303526
POLR2J	7	102113547	102119381	79	0.441	rs138401710
OPN5	6	47749774	47794116	134	0.441	rs12207475
LOC100499489	10	22724353	22726858	48	0.441	rs117719899
FCRL4	1	157543538	157567870	96	0.441	rs2317052
FBXO43	8	101145587	101158099	59	0.442	rs74625974
ZNF217	20	52183609	52199636	182	0.442	rs66678311
IHH	2	219919141	219925238	62	0.442	rs562350360
KIF20B	10	91461346	91534700	93	0.442	rs112033279
MS4A1	11	60223281	60238225	137	0.442	rs10501385
TBC1D7	6	13305183	13328815	135	0.442	rs115483154
MGC32805	5	121772191	121814782	122	0.442	rs304385
STAB1	3	52529355	52558511	73	0.442	rs138970225
NMNAT2	1	183217371	183387634	205	0.442	rs17558445
MAPK8	10	49514681	49647402	160	0.442	rs74652684
BMP2K	4	79697531	79833341	90	0.442	rs7666364
SOCS1	16	11348273	11350039	158	0.442	rs142241123
LINC00598	13	40921270	41055143	379	0.442	rs146282662
MRPL45	17	36452988	36479101	70	0.442	rs138451517
MIR563	3	15915277	15915356	69	0.442	rs13060772
RNF4	4	2470794	2517586	174	0.442	rs56345107
SNORD102	13	27829200	27829272	79	0.442	rs539251525
SNPH	20	1246959	1289971	214	0.442	rs2281711
UGCG	9	114659205	114695433	267	0.442	rs78506086
MIR2681	13	102619991	102620096	132	0.442	rs10508079
MROH1	8	145202918	145316843	67	0.442	rs6988451
C1orf131	1	231359508	231376924	125	0.442	rs141877630
DKK2	4	107842958	107957453	179	0.442	rs6827902
MRPL36	5	1798498	1799956	188	0.442	rs16901248
AQP7	9	33384947	33402517	191	0.442	rs10125188
CCDC170	6	151815174	151942328	237	0.443	rs900196
FLJ30403	19	52095035	52097633	228	0.443	rs17453522
PKNOX2	11	125034558	125303285	465	0.443	rs12360927
PCYT1A	3	195965252	196014584	224	0.443	rs73083227
MIR106B	7	99691615	99691697	57	0.443	rs56252897
LYVE1	11	10579412	10590365	105	0.443	rs34291522
ABI1	10	27035524	27150016	189	0.443	rs12571688
FAM187B	19	35715703	35719628	137	0.443	rs7249759
TCF20	22	42556018	42611347	129	0.443	rs2142695
SYNPO2	4	119771842	119982402	381	0.443	rs374284027
FAM78A	9	134133464	134151906	130	0.443	rs143816109
KRTAP3-3	17	39149681	39150385	115	0.443	rs5820387
MRC1	10	17851341	18200091	103	0.443	rs370635033
MYLK4	6	2663862	2751154	288	0.444	rs160702
ODAM	4	71062243	71070293	111	0.444	rs77740300
PHOSPHO2-KLHL23	2	170550963	170608396	192	0.444	rs2288332
C16orf74	16	85741123	85784689	226	0.444	rs188350397
LARGE-AS1	22	34120971	34146803	182	0.444	rs185142940
FAM184A	6	119280993	119470358	277	0.444	rs4946400
HOPX	4	57514153	57547872	180	0.444	rs60937071
RARRES1	3	158414896	158450275	92	0.444	rs7429899
SLC25A23	19	6440074	6459781	196	0.444	rs144687498
TMEM241	18	20875978	21017925	213	0.444	rs58952153
MIR4467	7	102111915	102111978	82	0.444	rs138401710
R3HDM4	19	896502	913225	313	0.444	rs12985692
DENND6B	22	50750391	50765489	212	0.444	rs35051005
EID1	15	49170289	49172380	115	0.444	rs17468631
SLCO1B7	12	21168629	21243040	124	0.445	rs10505871
ZC3HAV1	7	138728265	138794465	154	0.445	rs112889711
GSTO2	10	106028630	106059176	100	0.445	rs17885600
LOC100507472	15	101847455	101849509	160	0.445	rs200741620
A3GALT2	1	33772366	33786699	92	0.445	rs146950669
APELA	4	165798155	165818676	212	0.445	rs61268472
SEMA6A	5	115779250	115910551	398	0.445	rs589869
MIR3169	13	61773931	61774014	104	0.445	rs66704094
C2orf54	2	241825464	241835573	117	0.445	rs536930517
LOC101928519	6	19068773	19180711	197	0.445	rs115225437
GUCY1B3	4	156680124	156728794	199	0.445	rs11934687
SNORA49	12	132515768	132515905	60	0.445	rs151175045
LIME1	20	62367977	62370460	125	0.445	rs528899310
MARVELD1	10	99473464	99477909	152	0.445	rs141846917
CDKAL1	6	20534687	21232634	780	0.445	rs59633892
CPN1	10	101802064	101841642	142	0.446	rs2805487
CKMT2	5	80529138	80562217	147	0.446	rs71636262
FAM225B	9	115867002	115873957	134	0.446	rs4246898
DYTN	2	207516344	207583120	183	0.446	rs71429735
LOC730101	6	52529198	52533951	134	0.446	rs938223
ACSM2B	16	20548082	20587695	121	0.446	rs146768371
UBE2V2	8	48920994	48974454	57	0.446	rs72633908
GOLGB1	3	121382045	121468614	131	0.446	rs10934556
LDLRAD4	18	13218728	13652753	709	0.446	rs117393929
KRT40	17	39133967	39143387	127	0.446	rs5820387
OR4D9	11	59282385	59283330	68	0.446	rs1287441
STATH	4	70861647	70868173	66	0.446	rs190792542
ACSF3	16	89160216	89222254	249	0.446	rs117939309
TSPAN15	10	71211225	71267423	188	0.446	rs113319415
SNAP91	6	84262604	84419127	150	0.446	rs531191
LINC00862	1	200311671	200342920	93	0.447	rs11583941
SLC1A6	19	15060844	15121455	354	0.447	rs8110361
RCL1	9	4792833	4861077	271	0.447	rs7850721
RAMP1	2	238768186	238820755	281	0.447	rs6760549
HMP19	5	173472606	173536182	168	0.447	rs72816705
ZNF71	19	57106663	57135544	188	0.447	rs7252824
PPP3CB	10	75196185	75255782	43	0.447	rs139871615
GDF7	2	20866423	20871250	171	0.447	rs60541580
TCEA1	8	54879113	54935016	92	0.447	rs10088309
APITD1-CORT	1	10490158	10512060	102	0.447	rs3737155
AMY1A	1	104292278	104301311	31	0.447	rs1930212
AMY1B	1	104292462	104301310	31	0.447	rs1930212
AMY1C	1	104292440	104301310	31	0.447	rs1930212
TRIM77	11	89443466	89451040	66	0.447	rs146012797
UCMA	10	13263766	13276328	285	0.447	rs11258244
SNHG18	5	9546311	9550409	151	0.447	rs6885530
HNRNPCL1	1	12907260	12908578	120	0.447	rs1736767
LOC649330	1	12907229	12908235	120	0.447	rs1736767
FAM122A	9	71394963	71398609	109	0.447	rs10869365
CERS4	19	8274216	8327304	345	0.447	rs34399032
LZTS2	10	102756863	102767593	128	0.447	rs11593122
NDUFA4L2	12	57628685	57634475	70	0.447	rs145812788
C7orf57	7	48075107	48100894	114	0.447	rs552739037
LACRT	12	55024622	55028663	125	0.447	rs118186630
SH3BGR	21	40817796	40887433	171	0.447	rs58645893
PADI1	1	17531620	17572501	245	0.448	rs72909862
C12orf71	12	27233989	27235455	70	0.448	rs7135139
OR2AG1	11	6806247	6807245	83	0.448	rs2595427
CCNYL2	10	42903621	42967688	123	0.448	rs2466479
RAB11FIP3	16	475667	572481	318	0.448	rs12929892
UGT1A6	2	234600320	234681951	239	0.448	rs7603146
VSTM2L	20	36531498	36573747	148	0.448	rs73094694
NCRUPAR	5	76008227	76008713	138	0.448	rs6869765
RGMA	15	93586635	93632443	401	0.448	rs58550375
GRXCR2	5	145239295	145252531	124	0.448	rs10063018
FXYD5	19	35645624	35660788	184	0.448	rs7249759
APOBEC3B-AS1	22	39387563	39394225	160	0.448	rs2076110
HSFY1P1	22	17308363	17310225	112	0.448	rs165650
LOC284837	21	45225638	45232448	181	0.448	rs13051474
GNB1L	22	19775933	19842462	204	0.448	rs35647317
TLDC1	16	84509965	84538288	454	0.448	rs117703072
CDO1	5	115140429	115152405	123	0.448	rs147599744
MALSU1	7	23338939	23349180	79	0.449	rs148140007
LINC01091	4	124573939	124851518	361	0.449	rs10029896
SYNGR2	17	76164670	76169009	281	0.449	rs201508139
WDR72	15	53805937	54055075	332	0.449	rs138620779
GRN	17	42422490	42430470	87	0.449	rs118071519
MIR3131	2	219923409	219923472	58	0.449	rs562350360
IGF2BP3	7	23349827	23509995	231	0.449	rs145710621
ERC1	12	1100403	1605099	739	0.449	rs7974933
MORC3	21	37692486	37748944	166	0.449	rs78928370
MIB1	18	19321289	19450918	124	0.449	rs12954025
SCARNA6	2	234197321	234197587	91	0.449	rs202064204
KCNG1	20	49620192	49639675	136	0.449	rs13041974
TRIO	5	14143828	14509458	410	0.449	rs35152712
SLC16A12	10	91190050	91295313	231	0.449	rs68092204
UPF3A	13	115047058	115071291	104	0.449	rs7982070
METTL7A	12	51318533	51326300	65	0.449	rs148192911
GBP6	1	89829435	89853719	115	0.449	rs12406040
IYD	6	150690027	150725765	246	0.449	rs11962445
SNORA47	5	76376258	76376396	130	0.449	rs10063594
FGFR1OP2	12	27091304	27119581	133	0.449	rs12581901
RPS7P5	1	240170823	240176560	177	0.449	rs76153820
FLJ36000	17	21904061	21913070	58	0.449	rs55967111
LOC100505912	4	22328989	22341289	85	0.449	rs115854294
TNRC6C	17	76000317	76104916	246	0.449	rs201508139
ZNF317	19	9251055	9274091	174	0.449	rs189280242
HAS2	8	122625270	122653630	136	0.449	rs11784318
YWHAB	20	43514239	43537175	83	0.45	rs7265000
SCN8A	12	51985019	52206648	229	0.45	rs140089098
SEMA7A	15	74701629	74726299	112	0.45	rs2075590
ALLC	2	3705785	3750260	269	0.45	rs11123642
RNF157-AS1	17	74136636	74150729	113	0.45	rs200240307
GOSR2	17	45000485	45018733	98	0.45	rs12150668
PPP2R3C	14	35554677	35591519	106	0.45	rs8014945
UBE2D1	10	60094738	60130513	129	0.45	rs116309775
LOC101927587	1	84041470	84326679	336	0.45	rs61766252
TJP3	19	3708334	3750811	233	0.45	rs115055172
FHAD1	1	15573767	15724622	387	0.45	rs10159174
GPR6	6	110299458	110301923	110	0.45	rs139910520
GLRA3	4	175563161	175750466	329	0.45	rs9998743
GRAMD1B	11	123396343	123498479	344	0.45	rs1029278
PI4KAP2	22	21827286	21871780	21	0.45	rs41282593
PIRT	17	10725791	10741418	143	0.45	rs60051605
CTD-2258A20.5	16	66503698	66510305	95	0.45	rs34366331
ZNF684	1	40997232	41013841	128	0.45	rs41268079
C15orf38	15	90439763	90456222	105	0.45	rs117810770
COL6A3	2	238232654	238322850	219	0.45	rs4663748
C16orf90	16	3543483	3545421	123	0.45	rs74511232
NR2C2	3	14989090	15090786	142	0.451	rs144326064
ST8SIA3	18	55019720	55036161	92	0.451	rs79526313
RASA4B	7	102123585	102158224	72	0.451	rs138401710
MT1E	16	56659584	56661024	224	0.451	rs72807315
NBEA	13	35516423	36246874	604	0.451	rs9315324
SNORD45C	1	76252756	76252834	67	0.451	rs34303526
MTRNR2L6	7	142374130	142375525	51	0.451	rs10243991
RTP1	3	186915273	186919253	162	0.451	rs72549257
LONRF1	8	12579405	12612992	227	0.451	rs6998906
TAF4	20	60549853	60640866	228	0.451	rs12373885
LOC101929613	16	3048955	3050814	157	0.451	rs35243695
UGT1A7	2	234590583	234681945	240	0.451	rs7603146
TRIML1	4	189060597	189068649	290	0.451	rs200074121
PSMG3-AS1	7	1609708	1629261	186	0.451	rs150314660
CCDC43	17	42754804	42767165	64	0.451	rs111377638
SF1	11	64532075	64546316	97	0.451	rs149854953
STRA8	7	134916730	134943244	115	0.451	rs10266018
FLOT2	17	27206356	27224715	76	0.451	rs141786375
LRRC75A	17	16345318	16395505	163	0.452	rs35281662
RNF150	4	141786724	142054616	404	0.452	rs376112449
TUFM	16	28853731	28857729	60	0.452	rs76081634
TMEM179	14	105057200	105071097	141	0.452	rs4983375
MIR4295	10	114393928	114394013	94	0.452	rs141939632
SREK1	5	65440045	65479444	87	0.452	rs4700090
ANP32C	4	165118158	165118863	101	0.452	rs13127974
MIR4788	3	134156668	134156748	99	0.452	rs144569129
RGL3	19	11504731	11530018	127	0.452	rs77080457
FBXO45	3	196295724	196315930	217	0.452	rs923066
HDAC4	2	239969863	240322643	670	0.452	rs13408972
GABRD	1	1950767	1962192	180	0.452	rs75228711
UFL1	6	96969701	97003151	53	0.452	rs199702449
IWS1	2	128238382	128284087	107	0.452	rs34402304
DSG2	18	29078026	29128814	130	0.452	rs76986993
BRF2	8	37701397	37707431	109	0.452	rs72641990
SNORD97	11	10823013	10823155	85	0.452	rs11822731
ING3	7	120590816	120615711	73	0.452	rs532332501
STAC3	12	57637237	57644976	70	0.452	rs145812788
ACOT13	6	24667262	24705295	149	0.452	rs10456043
MIR521-1	19	54251889	54251976	312	0.452	rs148716001
RPP25	15	75247442	75249775	88	0.452	rs151181609
LOC101448202	9	137711260	137764464	361	0.452	rs142572565
S100A4	1	153516094	153518282	99	0.452	rs114192507
KLRAP1	12	10741076	10752434	98	0.452	rs73062146
ERVV-1	19	53517343	53519833	176	0.453	rs62115398
AMPD3	11	10471867	10529126	224	0.453	rs112980556
SGOL2	2	201390864	201448818	128	0.453	rs202169552
OSGEPL1	2	190611385	190627924	53	0.453	rs141667148
SNORA31	13	45911614	45911744	110	0.453	rs114726411
KRTAP5-6	11	1718424	1718985	228	0.453	rs117873926
TTC33	5	40711677	40756072	108	0.453	rs540136319
ZNF479	7	57187325	57207571	106	0.453	rs71530979
MIR6084	1	20960171	20960281	139	0.453	rs617367
PHC2	1	33789223	33841194	100	0.453	rs146950669
MXRA8	1	1288068	1298921	112	0.453	rs141676214
MIR3936	5	131701181	131701291	52	0.453	rs144795118
ADAMTS13	9	136279458	136324525	168	0.453	rs36219252
FAM90A27P	19	53785542	53787602	263	0.453	rs3091266
PAQR9	3	142680073	142682178	158	0.453	rs1464059
MIR4721	16	28855239	28855328	59	0.453	rs76081634
MIR522	19	54254464	54254551	316	0.453	rs148716001
LRIG2	1	113615830	113667342	93	0.453	rs1728222
DEFA1	8	6854287	6856724	198	0.453	rs376327616
DEFA1B	8	6854287	6856724	198	0.453	rs376327616
TMPRSS11A	4	68776018	68829232	109	0.453	rs151177046
PSMG1	21	40547371	40555440	85	0.453	rs2836927
XXYLT1-AS1	3	194815316	194816786	302	0.453	rs200973179
MIR5696	2	101925911	101925996	75	0.453	rs75665982
CHPT1	12	102091416	102122846	134	0.453	rs190112515
CTDSPL	3	37903668	38025960	204	0.453	rs74937282
ACTG1	17	79476996	79479892	191	0.453	rs9907460
LOC102723385	16	19074075	19079013	97	0.453	rs116496443
IGFLR1	19	36230150	36233351	96	0.453	rs231236
EFCAB6-AS1	22	43912133	43932485	178	0.453	rs11704522
SNORA46	16	58582402	58582537	73	0.453	rs11860217
C16orf45	16	15528324	15682116	243	0.453	rs76630793
RALYL	8	85095452	85834078	438	0.453	rs1465809
IL27	16	28510682	28518155	70	0.453	rs149509862
NUP214	9	134000947	134110057	191	0.453	rs143816109
OTX1	2	63277191	63284966	58	0.454	rs147565240
CKMT2-AS1	5	80533383	80597388	180	0.454	rs71636262
MIR217	2	56210101	56210211	126	0.454	rs7577140
MCM5	22	35796115	35820495	182	0.454	rs5995101
USP17L5	4	9331636	9333229	18	0.454	rs138156530
USP17L24	4	9331636	9333229	18	0.454	rs138156530
USP17L25	4	9331636	9333229	18	0.454	rs138156530
USP17L26	4	9331636	9333229	18	0.454	rs138156530
USP17L27	4	9331636	9333229	18	0.454	rs138156530
USP17L28	4	9331636	9333229	18	0.454	rs138156530
USP17L29	4	9331636	9333229	18	0.454	rs138156530
USP17L30	4	9331636	9333229	18	0.454	rs138156530
DPPA4	3	109044987	109056419	128	0.454	rs115410402
KIR3DL2	19	55361897	55378670	204	0.454	rs376750820
LOC100506258	11	7458867	7487066	245	0.454	rs77972792
DEFB112	6	50011287	50016364	44	0.454	rs7772801
KCNH1	1	210851656	211307457	608	0.454	rs145509048
MIR6090	11	128392284	128392344	101	0.454	rs7116578
SPN	16	29674270	29681823	88	0.454	rs117974760
KCNK17	6	39266776	39282237	199	0.454	rs146129155
LINC01242	9	30388932	30408452	90	0.454	rs185907748
MIR3668	6	140526388	140526463	42	0.454	rs12212163
FSD1L	9	108210314	108314714	122	0.454	rs149188102
ALG10	12	34175215	34181236	53	0.454	rs531484409
UGT1A5	2	234621637	234681945	217	0.454	rs7603146
LOC100506700	14	81908330	81916501	112	0.454	rs11159502
CFI	4	110661847	110723335	128	0.454	rs7686404
TIGD4	4	153690505	153700916	88	0.454	rs139290552
RIN3	14	92980124	93155334	464	0.454	rs140009545
SOX21-AS1	13	95364969	95368199	102	0.454	rs7982968
RAB6B	3	133543079	133614691	230	0.454	rs2370512
PNRC1	6	89790428	89794879	117	0.455	rs28374913
LPCAT4	15	34651088	34659395	127	0.455	rs35843872
TMIGD2	19	4292224	4302428	201	0.455	rs376588084
TBC1D30	12	65218351	65274798	106	0.455	rs115703010
ZNF775	7	150076405	150095719	126	0.455	rs2030684
FGF20	8	16850333	16859674	229	0.455	rs73207680
MRPS17	7	56019610	56023033	73	0.455	rs138311999
LOC101929765	15	91203464	91208185	86	0.455	rs80339006
TOPBP1	3	133319448	133380737	144	0.455	rs2589277
NMNAT3	3	139279022	139396885	191	0.455	rs6768766
N4BP2L2	13	33006624	33113022	106	0.455	rs541950918
SYDE1	19	15218213	15225789	167	0.455	rs139678332
CEACAM4	19	42125343	42133442	88	0.455	rs141644503
TTC22	1	55246751	55266941	127	0.455	rs12740946
TAF1L	9	32629451	32635667	82	0.455	rs16918355
ALG10B	12	38710556	38723528	82	0.455	rs12230630
CTXN1	19	7989380	7991051	155	0.455	rs56011348
RFPL4A	19	56270506	56274541	262	0.456	rs56212623
SRPR	11	126132813	126138877	73	0.456	rs499205
MIR634	17	64783189	64783286	195	0.456	rs62072415
CHRND	2	233390869	233401375	181	0.456	rs2853437
NPHP1	2	110880913	110962639	70	0.456	rs114562935
ACAT1	11	107992257	108018891	88	0.456	rs138193887
TM7SF2	11	64879325	64883707	67	0.456	rs566908
BRD1	22	50166936	50218452	204	0.456	rs113557319
CLN5	13	77566058	77576652	114	0.456	rs151327307
KCNJ2-AS1	17	68163101	68165543	112	0.456	rs72863873
TMEM72	10	45406763	45430642	154	0.456	rs12773699
TOM1	22	35695267	35743987	158	0.456	rs5995101
LIPK	10	90484300	90512513	108	0.456	rs303456
C8orf74	8	10530146	10558103	203	0.456	rs71516592
ROCK1	18	18529702	18691812	67	0.456	rs8085654
COMMD7	20	31290492	31331814	115	0.456	rs200031823
IFIH1	2	163123588	163175218	73	0.456	rs13432094
KRTAP10-2	21	45970317	45971388	139	0.456	rs137891884
WASL	7	123321980	123389125	89	0.456	rs17146354
ANKRD45	1	173577474	173639001	69	0.456	rs76564929
PAFAH1B2	11	117014999	117048889	133	0.456	rs12420725
LINC00575	4	83534265	83542590	136	0.456	rs4345171
IER2	19	13261281	13265718	140	0.456	rs151073349
CPSF4L	17	71244587	71258019	152	0.456	rs144023377
GLRX3	10	131934638	131978646	177	0.457	rs34458027
LRRD1	7	91774197	91794590	46	0.457	rs35121455
ABCC1	16	16043433	16236930	416	0.457	rs16967488
LOC101927694	12	128602761	128606497	227	0.457	rs139862714
LINC00690	3	16577824	16582880	128	0.457	rs34755071
STX10	19	13254871	13261188	138	0.457	rs151073349
KRT75	12	52817853	52828110	115	0.457	rs141601326
CCDC171	9	15553096	15971897	311	0.457	rs138433758
FOXRED1	11	126138934	126148027	79	0.457	rs499205
TGFBR3	1	92145899	92371559	415	0.457	rs11165476
METTL18	1	169761669	169764061	71	0.457	rs10800472
ZGLP1	19	10415478	10420233	160	0.457	rs140088038
PTPN2	18	12785476	12884334	237	0.457	rs8084448
LOC100188947	10	93066718	93371217	292	0.457	rs12218668
OVCH1-AS1	12	29542226	29640257	195	0.457	rs74911812
LCE1D	1	152769226	152770657	76	0.457	rs377269920
TPT1-AS1	13	45915479	45965618	153	0.457	rs9526078
SLC39A9	14	69865095	69929107	130	0.457	rs150328983
PLK4	4	128802015	128820377	69	0.457	rs190199861
LIM2	19	51883162	51891210	155	0.457	rs12977930
BLOC1S2	10	102033034	102046469	93	0.458	rs117028896
PDXDC1	16	15068591	15233206	202	0.458	rs367951387
CSGALNACT1	8	19261671	19540261	587	0.458	rs2410610
UBR5	8	103264501	103424917	203	0.458	rs62523143
AMY1A	1	104198140	104207173	18	0.458	rs115626116
AMY1B	1	104198324	104207172	18	0.458	rs115626116
AMY1C	1	104198302	104207172	18	0.458	rs115626116
PTK6	20	62159775	62168723	264	0.458	rs311500
IRX5	16	54965110	54968395	97	0.458	rs142023944
CYTIP	2	158271130	158300604	85	0.458	rs35407792
JAKMIP1	4	6027925	6202318	634	0.458	rs4383685
LOC100506207	6	8435855	8785678	306	0.458	rs147098152
SDHAP3	5	1572072	1594646	221	0.458	rs6875544
ZCCHC17	1	31769828	31837800	75	0.458	rs144495969
CRNKL1	20	20015004	20036690	132	0.458	rs11479548
MIR6133	7	132975634	132975742	53	0.458	rs10215367
USP17L5	4	9336383	9337976	19	0.458	rs138156530
USP17L24	4	9336383	9337976	19	0.458	rs138156530
USP17L25	4	9336383	9337976	19	0.458	rs138156530
USP17L26	4	9336383	9337976	19	0.458	rs138156530
USP17L27	4	9336383	9337976	19	0.458	rs138156530
USP17L28	4	9336383	9337976	19	0.458	rs138156530
USP17L29	4	9336383	9337976	19	0.458	rs138156530
USP17L30	4	9336383	9337976	19	0.458	rs138156530
PWRN1	15	24803303	24832926	137	0.458	rs138805664
TUSC1	9	25676386	25678856	214	0.458	rs113182964
UBE2G1	17	4172511	4269969	137	0.458	rs182028105
VN1R4	19	53770012	53770918	234	0.458	rs3091266
BREA2	8	144779284	144780583	152	0.458	rs7464821
IRF7	11	612554	615999	187	0.458	rs111645315
ZNF92	7	64838711	64866048	89	0.458	rs4122883
MUC19	12	40787195	40964557	245	0.458	rs11176921
ECT2	3	172468474	172539264	117	0.459	rs2133544
OPLAH	8	145106166	145115606	64	0.459	rs9100
RUFY3	4	71570653	71674339	82	0.459	rs12508115
CHTF8	16	69151911	69166493	81	0.459	rs72789237
FAM99B	11	1704499	1706859	250	0.459	rs117542855
CCDC179	11	22868467	22881972	88	0.459	rs72868811
LOC101926940	5	39520532	39524810	111	0.459	rs35768336
ALDH5A1	6	24495196	24537435	230	0.459	rs6456614
RPS12	6	133135707	133138703	94	0.459	rs117757710
XXYLT1	3	194789012	194991895	551	0.459	rs200973179
TUBA3FP	22	21362495	21368576	200	0.459	rs200779659
THAP7-AS1	22	21356210	21364663	190	0.459	rs200779659
RABGAP1	9	125703287	125867147	110	0.459	rs34584766
AADACL2-AS1	3	151468966	151645963	263	0.459	rs79783400
GRHL2	8	102504667	102681952	328	0.459	rs77861462
IFT46	11	118415242	118436791	81	0.459	rs45479397
MIR551A	1	3477259	3477354	231	0.459	rs4648394
HBG1	11	5269501	5271087	120	0.459	rs111602327
TMEM125	1	43735664	43739673	116	0.459	rs200240184
COL4A3	2	228029280	228179508	322	0.459	rs2141830
2025-03-04	2	217122584	217236750	190	0.459	rs17822921
PIAS1	15	68346571	68480404	125	0.459	rs538289724
ACOX3	4	8368008	8442452	236	0.459	rs12500853
TSPO2	6	41010236	41012076	70	0.459	rs199798051
CCDC3	10	12938624	13141773	521	0.459	rs11258028
DEFT1P	8	6844699	6847243	206	0.46	rs376327616
DEFT1P2	8	6844699	6847243	206	0.46	rs376327616
NFE2L3	7	26191846	26226756	106	0.46	rs181283484
STXBP5-AS1	6	147162524	147525750	335	0.46	rs12202364
PDIA3P1	1	146649429	146651528	69	0.46	rs200772317
SNORD113-6	14	101405892	101405966	107	0.46	rs11467553
TUBG2	17	40811265	40819024	52	0.46	rs149402495
SNORA15	7	56128162	56128295	76	0.46	rs71561988
MIR6754	11	71184548	71184614	61	0.46	rs143312372
EMX1	2	73144603	73162020	79	0.46	rs114074007
TLR1	4	38797875	38806412	128	0.46	rs5743594
LINC00299	2	8147900	8468549	419	0.46	rs78768593
GAS1	9	89559276	89562104	106	0.46	rs80276940
TMEM255B	13	114462215	114514899	273	0.46	rs8191974
AVIL	12	58191159	58209852	59	0.46	rs10877025
ASUN	12	27058111	27091254	154	0.46	rs12581901
UBXN10	1	20512577	20519942	148	0.46	rs12135822
MYO10	5	16662015	16936385	607	0.46	rs249118
FAM49B	8	130851838	131028897	263	0.46	rs117099104
DEPTOR	8	120885894	121063157	252	0.46	rs6469855
BHLHE40-AS1	3	4939909	4940620	162	0.46	rs34927637
TIMM21	18	71815745	71826204	121	0.461	rs17088878
GJA5	1	147228331	147245466	129	0.461	rs6593811
CCDC151	19	11531271	11545980	129	0.461	rs77080457
SHOC2	10	112679300	112773425	96	0.461	rs11599619
GFAP	17	42982993	42992920	123	0.461	rs78652172
USP16	21	30396937	30426807	60	0.461	rs71319485
ANKZF1	2	220094478	220101391	107	0.461	rs76972388
MCEE	2	71336805	71357394	183	0.461	rs17655204
COL1A1	17	48261456	48279000	155	0.461	rs35227824
TEX35	1	178482211	178492635	91	0.461	rs4570378
CEP112	17	63631657	64188212	491	0.461	rs201421819
KIAA0907	1	155882835	155904188	61	0.461	rs35374730
LOC400794	1	165446078	165551341	227	0.461	rs285493
SNORD116-15	15	25326432	25326526	105	0.461	rs2554441
CST11	20	23431040	23433482	81	0.461	rs3004098
FOCAD	9	20658307	20995954	455	0.461	rs78207611
HYAL4	7	123485222	123517531	81	0.461	rs2402676
RBMXL1	1	89445138	89458643	80	0.461	rs141743611
CTSLP8	9	90459659	90462339	160	0.462	rs201496315
HS6ST3	13	96743092	97491816	528	0.462	rs143288268
ATF4	22	39916563	39918691	96	0.462	rs9611197
HCG26	6	31439005	31440185	383	0.462	rs2248477
MRGPRX3	11	18142501	18160027	96	0.462	rs117573431
SLC35C1	11	45825622	45834567	90	0.462	rs4589264
BAZ2B	2	160175489	160473112	315	0.462	rs1469225
INHBC	12	57828467	57845845	69	0.462	rs1106766
PIP	7	142829173	142836834	66	0.462	rs315288
TMEM201	1	9648931	9674935	109	0.462	rs59942799
PROKR1	2	68872953	68882708	110	0.462	rs70954316
LOC284788	20	22380970	22401281	106	0.462	rs6106510
LOC101928523	9	106761989	106762763	76	0.462	rs10991028
RNASE13	14	21500978	21502944	217	0.462	rs2282036
GLRX5	14	96001322	96011055	213	0.462	rs148633488
PPIL4	6	149825630	149867238	99	0.462	rs384334
SUSD3	9	95820969	95847418	198	0.462	rs200360359
LMTK3	19	48988527	49016446	157	0.462	rs13347093
PHKG1	7	56147975	56160689	93	0.462	rs71561988
ANKUB1	3	149478889	149510610	106	0.462	rs4681552
PRKAG2-AS1	7	151574126	151576308	206	0.462	rs146658971
KRT78	12	53232745	53242778	165	0.462	rs10876355
SCLY	2	238969564	239008054	184	0.462	rs10929267
SFXN1	5	174905513	174955621	202	0.462	rs71597333
LOC101928992	3	184474176	184490943	234	0.462	rs10629654
FAM220A	7	6369039	6388590	250	0.462	rs79686877
RRN3	16	15153878	15188158	129	0.463	rs144144043
C9orf135	9	72435730	72521148	202	0.463	rs147089733
FLJ33581	20	24180402	24205224	111	0.463	rs17249858
LOC100506844	12	58325231	58329947	74	0.463	rs11835606
RBBP6	16	24550907	24584183	177	0.463	rs150904118
LANCL1	2	211295972	211341499	96	0.463	rs112544098
C15orf54	15	39542884	39547048	175	0.463	rs114703594
SPRR2E	1	153065610	153067004	88	0.463	rs364359
LMLN	3	197687070	197770591	158	0.463	rs114431631
CYP3A43	7	99425635	99463727	77	0.463	rs45621431
NIPAL2	8	99204386	99306621	227	0.463	rs1597686
PKM	15	72491369	72523727	61	0.463	rs12439580
MIR7852	1	108439844	108439926	84	0.463	rs139073388
FLJ42351	2	113399406	113401757	90	0.463	rs11691457
SNORD116-12	15	25322196	25322290	103	0.463	rs2554441
LARP6	15	71123862	71146604	90	0.463	rs75846809
FTSJ2	7	2273925	2281833	166	0.463	rs36008969
SNRK-AS1	3	43388410	43393454	64	0.463	rs35939127
TSPAN32	11	2323242	2339430	181	0.463	rs72844191
PPM1D	17	58677543	58743640	42	0.463	rs116846094
ACBD6	1	180257351	180472022	232	0.463	rs72720941
S100A3	1	153519808	153521734	100	0.463	rs114192507
ETNK2	1	204100189	204121307	212	0.463	rs56343166
UPK1A	19	36157417	36169387	115	0.463	rs3761093
PAPD4	5	78908242	78982471	168	0.463	rs62365247
NUP93	16	56764016	56878861	219	0.464	rs72784751
SERINC1	6	122764492	122792952	72	0.464	rs56361523
MIR527	19	54257271	54257356	320	0.464	rs148716001
SERTM1	13	37248048	37271975	117	0.464	rs12875875
RGPD5	2	110550334	110615263	7	0.464	rs76595008
RGPD6	2	110550334	110615282	7	0.464	rs76595008
HBG2	11	5274420	5276011	128	0.464	rs111602327
MIR5091	4	13629488	13629581	64	0.464	rs61795289
CRYM	16	21269838	21314404	174	0.464	rs199615847
CBX7	22	39526778	39548538	166	0.464	rs117305379
SAG	2	234216308	234255701	124	0.464	rs202064204
LINC00999	10	38717073	38741081	36	0.464	rs76463636
IER3IP1	18	44681389	44702745	69	0.464	rs117193316
MIR5192	2	62432960	62433052	84	0.464	rs115481970
LOC100129216	11	71589498	71595607	74	0.464	rs148339755
CDC42EP4	17	71279762	71308143	215	0.464	rs144023377
CXXC1	18	47808712	47814692	106	0.464	rs76786812
LOC102503429	5	73602234	73604150	104	0.464	rs7730444
FRMD4A	10	13685705	14372866	1360	0.465	rs374372861
ZNF862	7	149535508	149564568	182	0.465	rs373793846
TMEM18	2	667972	677439	131	0.465	rs115897999
LINC01134	1	3816967	3832011	144	0.465	rs10752726
PLA2G2C	1	20490483	20501687	152	0.465	rs3179690
MIR611	11	61559966	61560033	83	0.465	rs61896141
CPOX	3	98298289	98312455	140	0.465	rs1675505
RCN1	11	32112476	32127272	115	0.465	rs11826055
GIPC2	1	78511588	78603112	167	0.465	rs35988099
GRID1-AS1	10	87337487	87366972	126	0.465	rs77526667
ZSCAN10	16	3138890	3149318	173	0.465	rs10438593
TPMT	6	18128544	18155374	138	0.465	rs4716217
MIR99B	19	52195864	52195934	233	0.465	rs57534815
MIRLET7E	19	52196038	52196117	233	0.465	rs57534815
RHEBL1	12	49458467	49463775	52	0.465	rs56026363
LOC101927284	13	95413194	95587664	364	0.465	rs7982968
LOC101928438	9	102348067	102582171	122	0.465	rs181064425
CFD	19	859664	863610	309	0.465	rs12985692
SRP68	17	74034855	74068607	124	0.465	rs533744790
TRAPPC6A	19	45666185	45681501	162	0.465	rs182645183
DKFZP434K028	11	61521500	61525136	92	0.465	rs61896141
BIRC5	17	76210276	76221716	285	0.465	rs749884
GRTP1	13	113978478	114018463	217	0.465	rs12584475
PTCHD3	10	27687116	27703297	151	0.465	rs237589
SLC20A2	8	42273979	42397356	180	0.465	rs142495732
ARNTL2-AS1	12	27542721	27599567	158	0.465	rs12582798
DPPA2	3	109012634	109035364	147	0.465	rs183623780
GINS4	8	41386724	41402565	132	0.465	rs189358306
LOC101928891	22	21311379	21318968	143	0.465	rs200779659
TPPP2	14	21498344	21500332	218	0.466	rs2282036
TLE1	9	84198597	84303596	338	0.466	rs7860224
DCDC2C	2	3751181	3895000	406	0.466	rs79058812
LINC00641	14	21668237	21675059	145	0.466	rs61979500
SMUG1	12	54574141	54582778	105	0.466	rs142512319
YIPF1	1	54317391	54355487	105	0.466	rs12738083
UNC50	2	99225041	99234977	73	0.466	rs12617957
MIR320B2	1	224444705	224444843	104	0.466	rs16846214
GCA	2	163200582	163219148	50	0.466	rs13432094
DNAJC25-GNG10	9	114393631	114432526	190	0.466	rs11324819
FMO9P	1	166573152	166594473	117	0.466	rs61814974
SEC11C	18	56807124	56826063	194	0.466	rs9947873
USP20	9	132597695	132644117	151	0.466	rs62584849
UGT1A9	2	234580543	234681951	243	0.466	rs7603146
IFNB1	9	21077103	21077943	131	0.466	rs78273954
ERMAP	1	43282775	43310660	92	0.466	rs149569294
LY6E	8	144099901	144103827	135	0.467	rs143870802
MYL5	4	671710	675817	143	0.467	rs34698095
TIMM10B	11	6502676	6505911	95	0.467	rs61876786
LOC643441	1	113739403	113748875	115	0.467	rs61820063
HEBP2	6	138725335	138734582	94	0.467	rs75992745
ACSBG2	19	6135643	6193114	162	0.467	rs145265974
FBN3	19	8130286	8212385	443	0.467	rs116404679
DERA	12	16064185	16190315	165	0.467	rs2900369
RNF126P1	17	55122838	55124156	194	0.467	rs4614793
DFFA	1	10520602	10532613	106	0.467	rs7540364
HLA-DOA	6	32971959	32977389	290	0.467	rs209474
ZNF385B	2	180306710	180726232	650	0.467	rs3112944
ADCY10P1	6	41068772	41108573	69	0.467	rs2395754
MIR4762	22	46156403	46156478	90	0.467	rs76277330
GPC6-AS1	13	94806446	94840245	206	0.467	rs478384
ATP5G3	2	176040985	176046490	80	0.467	rs71031098
LINC00935	12	49121217	49159569	118	0.467	rs75240808
CRHR2	7	30691558	30739719	161	0.467	rs73085860
TBC1D8	2	101623689	101767846	231	0.467	rs935401
PXDC1	6	3722835	3752246	212	0.467	rs9378376
LOC100289092	16	28890277	28891242	57	0.467	rs76081634
UGGT1	2	128848753	128953249	162	0.467	rs144961158
TMPO-AS1	12	98906750	98910004	91	0.467	rs34340378
SST	3	187386693	187388201	103	0.467	rs1125219
HSD17B7P2	10	38645307	38667433	27	0.468	rs2754359
LARP7	4	113558119	113578748	87	0.468	rs144197483
CLEC5A	7	141627156	141646783	96	0.468	rs80109908
CCNL1	3	156865585	156878482	100	0.468	rs79342299
FCAR	19	55385548	55401839	241	0.468	rs376750820
MIR5197	5	143059424	143059536	100	0.468	rs185130891
CRISPLD1	8	75896707	75946793	145	0.468	rs11778530
DUSP28	2	241499470	241503431	137	0.468	rs112689709
C15orf57	15	40823539	40857256	75	0.468	rs12905162
C16orf92	16	30034654	30036023	43	0.468	rs139286715
LHX3	9	139088095	139096955	227	0.468	rs12684650
MIR8067	15	62596856	62596933	115	0.468	rs11319917
RHBDL3	17	30593194	30651680	164	0.468	rs185008340
GPR98	5	89854616	90460033	571	0.468	rs10514328
GREM1	15	33010204	33026870	207	0.468	rs3817592
OR2M5	1	248308449	248309388	79	0.468	rs149792788
CDC20B	5	54408798	54469005	82	0.468	rs140646985
LOC101927990	6	123760748	123792901	125	0.468	rs12661427
OR13C8	9	107331448	107332411	88	0.469	rs72747399
FAM114A1	4	38869353	38947365	238	0.469	rs6812702
EME1	17	48450580	48458820	99	0.469	rs79324548
HEATR5A	14	31760993	31889788	105	0.469	rs111996723
CACNG7	19	54415990	54446969	202	0.469	rs11883381
DEFA5	8	6912828	6914259	275	0.469	rs117664907
ACCS	11	44087728	44105569	148	0.469	rs139021779
RPL22	1	6245079	6259679	170	0.469	rs200487413
ANKRD65	1	1353799	1356824	136	0.469	rs146537972
MRPL27	17	48445227	48450562	100	0.469	rs79324548
SNORD45B	1	76255161	76255232	66	0.469	rs34303526
CENPBD1P1	19	59086765	59095762	33	0.469	rs79639614
PPP2R2A	8	26149006	26230195	156	0.469	rs200229025
ANG	14	21152335	21162345	269	0.469	rs552960263
RPS13	11	17095938	17099220	70	0.469	rs117451391
SOX21	13	95361878	95364389	103	0.469	rs7982968
ITIH3	3	52828783	52843025	69	0.469	rs146671178
LINC01205	3	109128836	109214014	128	0.469	rs115389293
LINC00698	3	63088363	63110737	126	0.469	rs7644552
ATP10D	4	47487409	47595503	222	0.469	rs76043836
CROCCP2	1	16944750	16957401	8	0.469	rs12561768
GNMT	6	42928499	42931618	101	0.469	rs146474881
LOC101927034	1	64560124	64579474	119	0.469	rs12410782
GUCA1B	6	42151021	42162694	150	0.47	rs143893396
ATP6V1E2	2	46738985	46747096	138	0.47	rs55742813
MIR125A	19	52196506	52196592	234	0.47	rs57534815
PRMT8	12	3490514	3703138	448	0.47	rs35264716
ERCC3	2	128014865	128051752	72	0.47	rs72845944
C10orf67	10	23605519	23633772	87	0.47	rs74741962
MIR548AA1	1	100154610	100178513	116	0.47	rs77673766
MIR548D1	1	100154610	100178513	116	0.47	rs77673766
PLGLB1	2	87237587	87248969	15	0.47	rs202092984
PLGLB2	2	87237587	87248973	15	0.47	rs202092984
VPS16	20	2821342	2847378	129	0.47	rs215551
ANO5	11	22214721	22304913	137	0.47	rs78202773
HRH1	3	11178778	11304939	254	0.47	rs139663998
TIMM44	19	7991602	8008708	162	0.47	rs56011348
PAIP2	5	138677520	138705409	56	0.47	rs80036770
GJC1	17	42875815	42908179	114	0.47	rs12150008
TMEM238	19	55890611	55895627	221	0.47	rs11669732
SNORD100	6	133137940	133138016	91	0.47	rs117757710
NIPAL1	4	48018790	48039080	122	0.47	rs6838144
PTCD3	2	86333304	86369280	95	0.47	rs17026864
MIR3165	11	71783273	71783348	38	0.471	rs146441855
RGS6	14	72398816	73033238	946	0.471	rs8011972
EPB41L3	18	5392379	5628990	468	0.471	rs117271221
MIR29A	7	130561505	130561569	145	0.471	rs205763
SAA3P	11	18134018	18137679	87	0.471	rs117573431
LTA4H	12	96394530	96437298	187	0.471	rs73216231
KRT42P	17	39782578	39796451	104	0.471	rs571434417
AKR1E2	10	4868368	4890251	183	0.471	rs11383910
C16orf80	16	58147496	58163296	151	0.471	rs141131026
PWP2	21	45527207	45551063	104	0.471	rs7276787
SEC14L6	22	30920916	30942669	152	0.471	rs66507126
CCL23	17	34340095	34345005	113	0.471	rs111735364
FOXN3-AS2	14	90042559	90043820	158	0.471	rs79318705
UMODL1	21	43483067	43563105	411	0.471	rs67858562
WBP11	12	14939411	14956401	109	0.471	rs1012683
GLDC	9	6532463	6645692	387	0.471	rs10975612
SYT2	1	202559724	202679551	188	0.471	rs12121078
CCL20	2	228678557	228682280	144	0.471	rs2135481
TMIGD1	17	28643365	28661065	67	0.471	rs79945904
MIR4668	9	114694379	114694449	225	0.472	rs111369238
LINC00331	13	79361453	79414185	129	0.472	rs73241106
LRIT3	4	110769339	110793471	106	0.472	rs7686404
SUMF2	7	56131916	56148365	99	0.472	rs71561988
STK11IP	2	220462595	220481173	125	0.472	rs77120825
FAM57B	16	30035747	30042186	43	0.472	rs139286715
TMEM30B	14	61744088	61748530	123	0.472	rs186419145
LOC101929140	13	41707063	41810822	136	0.472	rs9594496
C9orf152	9	112961845	112970413	169	0.472	rs10980227
ACVR2B	3	38495789	38534633	69	0.472	rs74614260
MIR6891	6	30229276	30229317	89	0.472	rs59168150
LOC284632	1	24526729	24538180	159	0.472	rs77419630
LOC100506834	9	89563612	89616948	139	0.472	rs34969649
LINC00403	13	112626623	112762329	359	0.472	rs7326231
CD274	9	5450502	5470567	172	0.472	rs7035294
RAB5C	17	40276993	40307062	105	0.473	rs79451087
KCNQ4	1	41249683	41306124	238	0.473	rs4660471
NSMCE1	16	27236314	27280113	119	0.473	rs113108794
CCDC59	12	82746082	82752584	47	0.473	rs139285654
TECRL	4	65144176	65275178	178	0.473	rs7669918
PLA2G12A	4	110631144	110651242	105	0.473	rs76335033
CD36	7	80231503	80308593	126	0.473	rs113212954
MIR519A1	19	54255650	54255735	320	0.473	rs148716001
RFPL4AL1	19	56283170	56284545	258	0.473	rs56212623
SMNDC1	10	112052797	112064707	106	0.473	rs6584984
TNNC1	3	52485106	52488057	50	0.473	rs73072998
MIR4799	4	148703745	148703819	76	0.473	rs74320883
ATP6V1A	3	113465865	113530905	83	0.473	rs77913336
PRRC2C	1	171454665	171562650	164	0.473	rs191653620
RIPK3	14	24805226	24809242	125	0.473	rs533923949
MIR4426	2	55461299	55461985	116	0.473	rs79274957
SNX6	14	35030617	35099366	181	0.473	rs569032478
FLJ33360	5	6310553	6337405	170	0.473	rs138094293
PPHLN1	12	42719946	42842422	144	0.473	rs571533522
TMEM82	1	16068986	16074292	118	0.473	rs45532931
C8orf48	8	13424351	13425797	231	0.473	rs13259753
GATA3	10	8096666	8117164	272	0.473	rs537210919
CYB5R4	6	84569369	84670146	87	0.473	rs138175402
COQ7	16	19078916	19091417	96	0.474	rs116496443
CLDN22	4	184239219	184241927	153	0.474	rs12643353
MEDAG	13	31480311	31499709	151	0.474	rs11274187
CAPS	19	5914192	5916222	127	0.474	rs112912974
MIR4439	2	225875177	225875257	117	0.474	rs62188051
DACT1	14	59100785	59115038	141	0.474	rs17254465
STEAP1	7	89783688	89794141	66	0.474	rs192577221
AP1M1	19	16308664	16346156	139	0.474	rs2279059
CEACAM5	19	42212529	42234341	90	0.474	rs141644503
PRKG2	4	82008523	82136271	160	0.474	rs34465103
SRMS	20	62171276	62178857	249	0.474	rs16983844
SLC15A1	13	99336054	99404929	366	0.474	rs118005036
C9orf142	9	139886869	139888428	111	0.474	rs11145975
NT5C1B	2	18744136	18770846	152	0.474	rs34740301
IFIT5	10	91174324	91180759	120	0.474	rs192731179
MFSD6	2	191273080	191367041	141	0.474	rs10202630
EIF4G2	11	10818592	10830582	104	0.474	rs11822731
MIR4517	16	28969903	28969982	71	0.474	rs116938011
PROSER2	10	11865396	11914276	298	0.474	rs7097549
HIPK3	11	33278217	33378568	140	0.475	rs561232806
BTC	4	75671447	75719882	125	0.475	rs116208729
C19orf57	19	13993167	14016909	114	0.475	rs72997403
XCL2	1	168510002	168513235	110	0.475	rs35334139
MSGN1	2	17997785	17998367	162	0.475	rs7592984
TMEM57	1	25757348	25826698	64	0.475	rs113770214
DAB1	1	57463578	58716211	1222	0.475	rs1334239
GPR35	2	241544824	241570676	254	0.475	rs142086129
POU2F2	19	42590261	42636625	57	0.475	rs187732050
LOC101927446	7	89964536	89973408	67	0.475	rs117215238
LINC00511	17	70594179	70636611	291	0.475	rs72849427
ZNF431	19	21324839	21368805	115	0.475	rs73022644
PRRG4	11	32851480	32879669	96	0.475	rs148515684
PIM1	6	37137921	37143204	140	0.475	rs555535950
RNPEPL1	2	241508003	241518149	170	0.475	rs112689709
PALM2	9	112403067	112713756	549	0.475	rs17202062
TMEM110-MUSTN1	3	52867130	52931597	85	0.476	rs146671178
CLDN14	21	37832919	37948867	296	0.476	rs10624094
KLK9	19	51505768	51512890	222	0.476	rs28665094
C1orf68	1	152691997	152692905	57	0.476	rs72702870
ST20-MTHFS	15	80135888	80215448	193	0.476	rs74025941
FGD5P1	3	13974552	13978444	58	0.476	rs114304181
SOCS7	17	36508006	36561846	147	0.476	rs147745298
TIMD4	5	156346292	156390266	102	0.476	rs6873053
CALN1	7	71244475	71877360	679	0.476	rs721235
GRAPL	17	19030781	19062148	5	0.476	rs200234160
LOC79999	17	19057836	19062185	5	0.476	rs200234160
LOC388436	17	19057836	19062185	5	0.476	rs200234160
COA5	2	99215785	99224981	69	0.476	rs12617957
MICAL1	6	109765265	109787171	70	0.476	rs3757237
ZNF221	19	44455396	44471752	105	0.476	rs2284243
LRRC74	14	77292724	77336645	187	0.476	rs72737549
RPGRIP1	14	21756135	21819460	157	0.476	rs77286073
CHAD	17	48541852	48546227	108	0.476	rs116956386
ZNF765	19	53898396	53915262	394	0.476	rs535654869
MIR148B	12	54730999	54731098	56	0.476	rs12297727
HACE1	6	105175967	105307794	147	0.477	rs9373782
FLJ20021	4	102268933	102270040	45	0.477	rs141668974
WDR83	19	12777617	12786646	75	0.477	rs117566511
SPP1	4	88896801	88904563	127	0.477	rs11943053
BATF2	11	64755416	64764517	78	0.477	rs149072967
CES1P2	16	55758836	55784123	151	0.477	rs36014
C10orf35	10	71390002	71393355	195	0.477	rs10218848
GMEB2	20	62218954	62258381	261	0.477	rs16983844
NIN	14	51186480	51297839	256	0.477	rs201377814
TLR10	4	38773859	38784611	170	0.477	rs5743594
MIR663A	20	26188821	26188914	56	0.477	rs112364867
ZNF778	16	89284110	89295965	197	0.477	rs8044374
TESC	12	117476727	117537251	173	0.477	rs6490109
IMMT	2	86371054	86422893	115	0.477	rs4344936
KCNS3	2	18059113	18114225	218	0.477	rs7592984
VWA5B1	1	20617411	20681387	201	0.477	rs150444831
DUS4L	7	107204401	107218968	47	0.477	rs78116492
DRD5	4	9783257	9785633	111	0.477	rs12645163
HSF2	6	122720695	122754264	93	0.477	rs56361523
DFFB	1	3773830	3801993	185	0.477	rs10752726
LOC102724678	21	39698280	39717998	155	0.477	rs1892685
ACVR2B-AS1	3	38492517	38496311	48	0.477	rs114376995
HPN-AS1	19	35549962	35597208	195	0.477	rs75185597
SUPT16H	14	21819630	21852425	108	0.478	rs77036374
KRT6B	12	52840434	52845910	108	0.478	rs139365463
CHGA	14	93389444	93401638	147	0.478	rs9658649
PTGER4	5	40680031	40693837	85	0.478	rs545487080
ZZZ3	1	78030189	78148343	119	0.478	rs12021502
MYO9B	19	17186590	17324104	333	0.478	rs34358442
TUBA3C	13	19747909	19755992	189	0.478	rs148225297
POLRMT	19	617222	633568	369	0.478	rs61729580
AP3D1	19	2100986	2151556	228	0.478	rs3803915
MOGAT3	7	100839011	100844302	128	0.478	rs12410
KLK11	19	51525486	51531290	220	0.478	rs34407691
LINC00152	2	87754973	87821030	20	0.478	rs144081191
RMI2	16	11439310	11445617	213	0.478	rs147826134
GPT2	16	46918307	46965201	72	0.478	rs34116912
TMEM55B	14	20926011	20929771	250	0.478	rs3120064
KLHL41	2	170366211	170382772	104	0.478	rs557658819
WEE1	11	9595227	9611313	153	0.478	rs184902693
ZFYVE27	10	99496877	99520664	175	0.478	rs141846917
ADIPOR2	12	1800246	1897845	320	0.478	rs10773984
CLDN24	4	184242916	184243579	144	0.479	rs12643353
CES5A	16	55880065	55989943	241	0.479	rs34428341
WDPCP	2	63348534	63815867	272	0.479	rs183092858
DOC2A	16	30016834	30024917	52	0.479	rs139286715
CCL16	17	34303534	34308523	132	0.479	rs111735364
SYNGR3	16	2039945	2044276	213	0.479	rs3743847
MIR519A2	19	54265597	54265684	316	0.479	rs148716001
BBIP1	10	112658487	112679124	73	0.479	rs79736144
MRPL13	8	121408082	121457647	76	0.479	rs76448272
LOC102467147	5	55753621	55777596	216	0.479	rs285996
NMNAT1	1	10003485	10045556	97	0.479	rs11578833
SELK	3	53919225	53925989	101	0.479	rs79993597
MMP10	11	102641232	102651359	154	0.479	rs17358560
LOX	5	121398889	121414055	84	0.479	rs151164406
POLR2J2	7	102277194	102312176	22	0.479	rs7780184
KIAA1644	22	44639556	44708731	378	0.479	rs151270921
SMARCA2	9	2015218	2193623	676	0.479	rs12551253
RPA3	7	7676574	7758238	288	0.479	rs28915995
SNAR-B1	19	50637001	50637121	63	0.479	rs147762530
SNAR-B2	19	50637001	50637121	63	0.479	rs147762530
LOC90834	22	50171537	50173958	146	0.479	rs113557319
HNRNPAB	5	177631507	177638184	223	0.479	rs141998521
LOC149950	20	31175280	31196694	113	0.479	rs60464431
DIRC1	2	189598464	189654831	90	0.479	rs78862202
ANKDD1B	5	74907300	74967671	102	0.479	rs146534767
CABS1	4	71200670	71202833	96	0.48	rs28845198
SNORD116-14	15	25325287	25325381	105	0.48	rs2554441
MSI1	12	120779132	120806983	139	0.48	rs11609118
NHLRC1	6	18120717	18122851	117	0.48	rs4716217
FAM124A	13	51796469	51858377	222	0.48	rs966777
POP1	8	99129520	99172069	220	0.48	rs4735529
HOXC13-AS	12	54329111	54333427	114	0.48	rs137917751
ABCF3	3	183903862	183911795	95	0.48	rs112171347
MIR4472-1	8	143257699	143257779	197	0.48	rs560687222
INSL6	9	5163862	5185618	77	0.48	rs111578703
2025-09-02	2	242254601	242293441	73	0.48	rs7568
TMEM110	3	52870771	52931597	79	0.48	rs146671178
DENND6A	3	57611180	57678816	86	0.48	rs79491733
VSIG10	12	118501397	118541810	209	0.48	rs145022371
IFNLR1	1	24480646	24513765	190	0.48	rs77419630
DYNC1I1	7	95401817	95739634	371	0.48	rs1007452
NKAIN1	1	31652591	31712734	120	0.48	rs116796856
NTAN1	16	15131709	15149936	118	0.48	rs144144043
LOC283914	16	34597786	34626084	24	0.48	rs4887582
PPP1R12B	1	202317829	202557697	159	0.48	rs528113580
CXCL12	10	44865600	44880545	166	0.48	rs17156360
NACC2	9	138898382	138987131	387	0.48	rs146138823
PABPC4L	4	135117488	135122903	62	0.48	rs75311211
ZNF732	4	264463	289944	106	0.48	rs56218479
LCE4A	1	152681522	152681910	55	0.48	rs72702870
GP5	3	194115549	194119995	155	0.48	rs59748070
KCTD14	11	77726760	77757237	131	0.48	rs146268151
SAR1B	5	133936838	133968533	101	0.48	rs35247282
PUS1	12	132413744	132428406	95	0.481	rs143494974
AHSG	3	186330849	186339107	149	0.481	rs13068501
LOC286114	8	20831496	20852630	228	0.481	rs78539235
CASC2	10	119806331	119969665	136	0.481	rs75207670
TAGLN	11	117070039	117075508	96	0.481	rs6589606
DOCK9-AS2	13	99738976	99740879	135	0.481	rs187845678
JADE2	5	133861339	133918920	154	0.481	rs116660004
XYLT1	16	17196180	17564738	634	0.481	rs72779617
CCDC67	11	93063882	93171636	175	0.481	rs548724168
NFATC2IP	16	28962317	28977767	77	0.481	rs116938011
NOS2	17	26083791	26127555	154	0.481	rs150418294
SPATA13-AS1	13	24826886	24828577	147	0.481	rs2760371
TTC4	1	55181494	55208328	150	0.481	rs12740946
FGG	4	155525285	155533902	73	0.481	rs151225027
INTS4	11	77589765	77705717	156	0.481	rs636041
AAGAB	15	67493012	67547536	107	0.481	rs12148282
LPXN	11	58294343	58345639	66	0.481	rs74359488
MYOZ2	4	120056938	120108944	135	0.481	rs4441740
SYNJ2BP	14	70833212	70883807	113	0.481	rs3829452
SPSB4	3	140770742	140867453	169	0.481	rs573940987
SPDYE8P	7	72490259	72500309	4	0.481	rs3852242
QSOX2	9	139098181	139137687	240	0.481	rs12684650
ILDR2	1	166882440	166944561	100	0.481	rs11396892
FAM87A	8	325930	333174	319	0.481	rs17812762
ZNF85	19	21106058	21133503	101	0.481	rs148927143
LOC102800310	2	177042893	177043737	107	0.481	rs10196832
C9orf156	9	100666770	100684852	80	0.481	rs145211021
S100A2	1	153533584	153538306	109	0.481	rs114192507
PROL1	4	71263598	71275914	118	0.481	rs28845198
NPVF	7	25264190	25268105	170	0.481	rs6951835
ANKRD55	5	55395506	55529186	302	0.482	rs1291486
FRMD5	15	44162958	44487492	214	0.482	rs2930525
FAXC	6	99720792	99797531	185	0.482	rs77054397
HLA-L	6	30227338	30234728	92	0.482	rs59168150
HOXD-AS1	2	177037916	177053686	123	0.482	rs10196832
LHX5	12	113900693	113909877	116	0.482	rs117761189
GPR126	6	142623055	142767403	110	0.482	rs191441541
LOC643923	11	107462470	107463949	116	0.482	rs12419100
C11orf82	11	82612736	82645699	92	0.482	rs143352330
SLU7	5	159828647	159846168	145	0.482	rs13176529
KCNN4	19	44270684	44285409	151	0.482	rs543599339
KIR3DL1	19	55327892	55342233	121	0.482	rs376750820
LXN	3	158384202	158390482	67	0.482	rs10276
ACADVL	17	7120443	7128586	97	0.482	rs72837699
LOC101929106	3	186914877	186925417	170	0.482	rs72549257
NBPF7	1	120377387	120387503	85	0.482	rs2843025
DCD	12	55038374	55042149	127	0.482	rs141181243
CCPG1	15	55647420	55700708	130	0.482	rs75196018
MFSD7	4	675617	682973	151	0.482	rs34698095
ANKAR	2	190540710	190611376	96	0.482	rs3828267
ZBTB7C	18	45553638	45663680	348	0.483	rs151213665
SURF2	9	136223420	136228041	120	0.483	rs11244079
MIR4699	12	81552166	81552240	80	0.483	rs4474506
MYO7A	11	76839309	76926286	243	0.483	rs2276278
HRASLS2	11	63320241	63330855	96	0.483	rs7115616
DOCK4	7	111366163	111846462	592	0.483	rs112638810
ATMIN	16	81069457	81080951	110	0.483	rs10492892
NAT14	19	55996556	55998935	256	0.483	rs559486106
ATP11A-AS1	13	113399762	113409045	110	0.483	rs117453695
CYP26C1	10	94821020	94828454	106	0.483	rs10748588
PRPF19	11	60658019	60674061	107	0.483	rs117393324
SRSF1	17	56078279	56084707	74	0.483	rs12940514
STK10	5	171469073	171615346	317	0.483	rs142126011
GPCPD1	20	5525079	5591672	227	0.483	rs6139747
TBCC	6	42712233	42713884	106	0.483	rs6458302
FAU	11	64888098	64889672	67	0.483	rs10501396
MIR6836	7	2297149	2297212	153	0.483	rs36008969
BRWD1	21	40557403	40685712	145	0.484	rs139255466
TUNAR	14	96343108	96391908	128	0.484	rs61984887
DLL1	6	170591293	170599697	226	0.484	rs33998279
MIR6126	16	3535380	3535469	119	0.484	rs74511232
KLHDC1	14	50159822	50219870	74	0.484	rs7147722
NRAS	1	115247084	115259515	72	0.484	rs4140445
NRG3	10	83635069	84746935	1057	0.484	rs74696642
GFER	16	2034149	2037750	216	0.484	rs3743847
MIR6840	7	99954273	99954344	55	0.484	rs142520867
MIR1208	8	129162361	129162434	132	0.484	rs2608035
SPRTN	1	231473681	231490769	76	0.484	rs139145142
RNY5	12	45580873	45581252	57	0.484	rs12301181
CCNO	5	54526980	54529508	75	0.484	rs201970753
SMG5	1	156219014	156252620	93	0.484	rs1052053
PVRIG	7	99816870	99819111	67	0.484	rs553396643
CDH23	10	73156690	73575704	798	0.485	rs75776686
TCHHL1	1	152056619	152061540	41	0.485	rs77496282
LOC100129055	10	38464598	38503273	54	0.485	rs17664698
INPPL1	11	71935881	71950188	91	0.485	rs112841775
NCOA3	20	46130600	46285621	207	0.485	rs3092251
PHYHD1	9	131683173	131704320	73	0.485	rs10988156
SNORD116-13	15	25324203	25324297	105	0.485	rs2554441
PLD2	17	4710395	4726727	179	0.485	rs11655619
MTERFD3	12	107371068	107380944	97	0.485	rs183949746
ABCC5-AS1	3	183724125	183729207	101	0.485	rs114229290
EVL	14	100531750	100610573	160	0.485	rs188116353
COL5A1	9	137533650	137736688	694	0.485	rs7020813
ECEL1	2	233344536	233352569	227	0.485	rs2853437
LINC01007	7	101206034	101212286	201	0.485	rs548496920
PRR12	19	50094911	50129696	111	0.485	rs2304207
DNAJC25	9	114393631	114416631	184	0.485	rs11324819
SERTAD1	19	40928408	40931932	134	0.485	rs5028922
ZNF676	19	22361902	22379753	70	0.485	rs117931246
SNORA76A	16	58593699	58593835	56	0.485	rs11644694
ART1	11	3666360	3685646	227	0.485	rs74463013
SLC26A3	7	107405911	107443678	196	0.485	rs76507815
CRYGA	2	209025463	209028297	173	0.485	rs188633178
GLI2	2	121554866	121750229	290	0.485	rs11681849
LOC100505782	17	39558667	39568840	74	0.486	rs67672761
MREG	2	216807313	216878346	316	0.486	rs12328687
PANX1	11	93862093	93915137	98	0.486	rs116958467
FAM161B	14	74399694	74417117	92	0.486	rs72723771
FAM138B	2	114334958	114336429	97	0.486	rs565757995
HTR3D	3	183749331	183757157	107	0.486	rs77099580
OR4F21	8	116085	117024	42	0.486	rs575705881
SLC11A2	12	51373565	51422058	86	0.486	rs148192911
TRIM26	6	30152231	30181271	144	0.486	rs114447660
GLOD4	17	662548	685571	254	0.486	rs11558129
FAM27L	17	21825369	21826499	73	0.486	rs145200150
LOC729296	20	58662740	58676442	118	0.486	rs141026073
LINC00379	13	91779866	91863952	148	0.486	rs118023645
PTH	11	13513600	13517567	58	0.487	rs307259
MAGI2-AS2	7	78638303	78641593	83	0.487	rs118039709
TRAM1L1	4	118004709	118006736	84	0.487	rs191686357
HOXD10	2	176981491	176984670	108	0.487	rs10196832
UGT8	4	115519610	115598202	108	0.487	rs78668478
RNU5F-1	1	220046618	220292777	294	0.487	rs11118496
EVC	4	5712923	5816031	532	0.487	rs7699299
OR5AU1	14	21623095	21624184	177	0.487	rs12432623
FARP1	13	98794815	99102027	687	0.487	rs78531197
KRT28	17	38948447	38956211	121	0.487	rs71982003
NPRL3	16	135803	188697	232	0.487	rs72763674
AP2A2	11	925808	1012245	171	0.487	rs36081583
FSD1	19	4304590	4323843	209	0.487	rs376588084
KIAA1191	5	175773063	175788810	103	0.487	rs79750493
MSH2	2	47630205	47710367	189	0.487	rs35600671
TSHB	1	115572444	115576930	87	0.487	rs72697930
LOC100289656	15	29033388	29034538	24	0.487	rs139041588
MIR4802	4	40504056	40504136	181	0.487	rs448449
RNU6-57P	7	143906939	143906966	21	0.487	rs1468363
CD55	1	207494816	207534311	75	0.487	rs10713733
TLR2	4	154605440	154627242	132	0.487	rs76847391
RHOJ	14	63671101	63760230	192	0.487	rs78355285
HUS1	7	48002884	48019222	98	0.488	rs552739037
ANAPC13	3	134196545	134204865	66	0.488	rs144569129
LINC00877	3	72084669	72149606	230	0.488	rs147663046
C10orf53	10	50887683	50916956	124	0.488	rs1258237
DOCK9-AS1	13	99484337	99486883	145	0.488	rs75388815
C16orf46	16	81087101	81110872	169	0.488	rs10492892
DEFB108B	11	71544245	71548608	83	0.488	rs148339755
ABCG1	21	43619798	43717354	279	0.488	rs11909889
TEC	4	48137799	48271814	187	0.488	rs112542756
2025-09-14	7	55861236	55930482	157	0.488	rs34452146
ZCRB1	12	42705887	42719932	66	0.488	rs571533522
LRRC17	7	102553343	102585556	61	0.488	rs2411060
MYCBP2	13	77618791	77901177	184	0.488	rs151327307
CEP192	18	12991360	13125051	130	0.488	rs9962778
ISCA1	9	88879462	88897490	64	0.488	rs700768
PRAMEF2	1	12916940	12921764	96	0.488	rs55720661
SLC6A11	3	10857916	10980146	280	0.489	rs138514175
CDKL3	5	133634114	133702765	75	0.489	rs150949571
MIR548AJ2	4	23199716	23464726	290	0.489	rs146980436
ARL4A	7	12726451	12730558	189	0.489	rs148417132
BMF	15	40380090	40401085	109	0.489	rs7181230
GPM6A	4	176554087	176923842	521	0.489	rs143646229
MIR29B1	7	130562217	130562298	147	0.489	rs205763
CASP14	19	15160290	15169103	253	0.489	rs73019024
FRG1	4	190861973	190884359	40	0.489	rs115509367
CSF2RB	22	37309674	37336479	228	0.489	rs131848
NDRG1	8	134249413	134309547	290	0.489	rs2977522
MIR7976	11	97490875	97490895	117	0.489	rs117397111
EIF2B2	14	75469611	75476294	49	0.489	rs17782839
LOC100192426	18	8360817	8367032	173	0.489	rs78055417
KIAA1211	4	57036360	57196890	347	0.489	rs60756077
CENPL	1	173768687	173793777	61	0.489	rs146050880
CAPN10	2	241526132	241538526	217	0.49	rs112689709
PRSS1	7	142457318	142460927	70	0.49	rs13230029
RTEL1-TNFRSF6B	20	62289162	62330051	202	0.49	rs528899310
LINC00865	10	91589249	91600618	131	0.49	rs59100201
RECK	9	36036909	36124452	203	0.49	rs10465082
LHFPL4	3	9540044	9595486	173	0.49	rs17050370
LINC-PINT	7	130562320	130598069	182	0.49	rs205763
THUMPD1	16	20744988	20753199	55	0.49	rs5716
OLA1	2	174937174	175113365	193	0.49	rs114267351
CST2	20	23804403	23807312	99	0.49	rs146530394
LINC00487	2	6869299	6910442	173	0.49	rs116504360
MFSD8	4	128838959	128887139	79	0.49	rs112670702
BHLHE23	20	61637330	61638387	186	0.49	rs6122354
MDH1B	2	207602488	207630273	136	0.49	rs71429735
LINC00547	13	38109076	38125673	123	0.49	rs113935356
KMT2B	19	36208920	36229781	118	0.49	rs231223
PARP6	15	72533521	72563628	61	0.49	rs12439580
GPR108	19	6729924	6737633	187	0.49	rs11569557
UNC45B	17	33474835	33516364	117	0.49	rs59282971
MIR4801	4	37243531	37243613	127	0.49	rs1529862
MIR516A1	19	54259994	54260084	322	0.49	rs148716001
LINC00501	3	177012229	177041223	151	0.491	rs9831717
EXPH5	11	108376157	108464374	191	0.491	rs11825512
MIR216A	2	56216084	56216194	133	0.491	rs17279009
ADSSL1	14	105190533	105213647	201	0.491	rs12886191
MIR6506	16	15704886	15704952	101	0.491	rs115273881
ENGASE	17	77071018	77084685	220	0.491	rs8076063
TMOD3	15	52121824	52204331	82	0.491	rs10444798
RPP40	6	4995279	5004297	135	0.491	rs79544604
GPR84	12	54756228	54758270	56	0.491	rs12422998
LCE1F	1	152748847	152749445	78	0.491	rs147735613
SPATA6L	9	4598315	4666674	263	0.491	rs3215723
SLC2A4RG	20	62371210	62375403	122	0.491	rs528899310
SENP5	3	196594726	196661584	245	0.491	rs34189969
MLLT4	6	168227670	168372700	271	0.491	rs227235
MIR3909	22	35731632	35731751	130	0.491	rs3074370
MIR6069	22	35732713	35732792	130	0.491	rs3074370
ASB14	3	57302378	57326710	75	0.491	rs2056000
KCTD8	4	44175919	44450824	306	0.491	rs2130643
ZEB2	2	145141941	145277958	206	0.491	rs17741296
HHLA1	8	133073732	133117512	218	0.491	rs6471023
MIR4311	15	66332570	66332670	129	0.491	rs558606
MLIP	6	53883713	54131078	251	0.491	rs9464052
DTHD1	4	36283236	36346407	167	0.491	rs142840414
SHMT2	12	57623355	57628718	64	0.491	rs145812788
GOLGA7	8	41348080	41368499	146	0.491	rs189358306
ESCO1	18	19109261	19180693	48	0.491	rs2850568
LOC101929239	6	163464011	163475193	86	0.491	rs199678219
CYB5R3	22	43013845	43045405	158	0.491	rs130363
NRGN	11	124609828	124617102	98	0.491	rs11314997
CBX3	7	26240830	26253227	85	0.491	rs181283484
ZNF93	19	20011721	20046382	131	0.491	rs7254200
RGL1	1	183605207	183897666	321	0.492	rs3834760
PELP1	17	4574678	4607632	178	0.492	rs71368511
ARHGAP31	3	119013219	119138323	245	0.492	rs75285679
SNORD38A	1	45243513	45243584	62	0.492	rs41269073
SNORD38B	1	45244061	45244130	62	0.492	rs41269073
AGFG2	7	100136833	100165843	73	0.492	rs11971846
LOC152225	3	101659702	101716770	166	0.492	rs201341059
LOC100996255	15	32828959	32872810	43	0.492	rs186897838
SLC6A2	16	55689541	55740104	176	0.492	rs36014
HMGN1	21	40714240	40721047	106	0.492	rs139255466
TMEM184A	7	1581870	1596066	175	0.492	rs12702933
E2F7	12	77415025	77459360	201	0.492	rs138132264
LOC101928514	17	74795125	74803184	95	0.492	rs184888480
SNORD46	1	45242163	45242261	63	0.493	rs41269073
UNC5B-AS1	10	72976980	72977985	142	0.493	rs17545059
PDIA3	15	44038589	44064804	58	0.493	rs139974673
METTL23	17	74722911	74729962	89	0.493	rs184888480
IGSF6	16	21652604	21663987	78	0.493	rs117192493
OR4D11	11	59271048	59271984	64	0.493	rs61041512
AMDHD1	12	96337070	96362370	157	0.493	rs7135865
IL36RN	2	113816214	113822320	132	0.493	rs78607718
UGT1A3	2	234637772	234681945	198	0.493	rs7603146
TRMT10A	4	100467863	100485189	104	0.493	rs17029213
MB	22	36002810	36019401	153	0.493	rs34422676
SUV420H1	11	67923506	67980784	128	0.493	rs2450906
SLC30A5	5	68389775	68426899	115	0.493	rs35033194
SMAD4	18	48556582	48611411	68	0.493	rs186933751
TMEM178B	7	140774031	141180179	434	0.493	rs7799561
IFNL3	19	39734271	39735611	108	0.493	rs11083515
RPS21	20	60962120	60963576	200	0.493	rs144269815
OR4D6	11	59224433	59225378	69	0.493	rs79559568
MIR5090	7	102106188	102106273	86	0.493	rs138401710
TMEM63C	14	77648101	77725838	277	0.493	rs73309147
THAP6	4	76439653	76455236	104	0.493	rs114989690
HMOX1	22	35777059	35790207	174	0.493	rs5995101
METAP2	12	95867821	95909613	160	0.493	rs34951327
RMND1	6	151725896	151773316	149	0.493	rs111745573
MGAM	7	141695678	141806547	266	0.494	rs4434539
MIR3935	16	56279431	56279535	80	0.494	rs730301
DSCAM-IT1	21	41990432	42002693	159	0.494	rs117663367
MIR628	15	55665137	55665232	95	0.494	rs75196018
DNAJC3	13	96329392	96447243	113	0.494	rs4773923
LOC101927722	22	47857047	47882860	151	0.494	rs146037980
MIR3187	19	813583	813653	323	0.494	rs56236063
TMX1	14	51706885	51724372	134	0.494	rs12432912
C5orf24	5	134181369	134195425	67	0.494	rs181115170
MIR4302	12	26026952	26027012	133	0.494	rs1462708
DNMT1	19	10244021	10305755	180	0.495	rs10410922
RILP	17	1549444	1553392	163	0.495	rs112731395
TREH	11	118528941	118550381	83	0.495	rs61900957
FJX1	11	35639734	35642421	80	0.495	rs79607662
NKX2-3	10	101292689	101296280	138	0.495	rs11593202
MIR6783	17	43011985	43012049	136	0.495	rs78652172
LRWD1	7	102105389	102113612	86	0.495	rs138401710
MIR1283-2	19	54261485	54261572	324	0.495	rs148716001
PEX6	6	42931610	42946981	108	0.495	rs146474881
EBF2	8	25699245	25902640	449	0.495	rs4872401
MIR516A2	19	54264386	54264476	320	0.495	rs148716001
MIR636	17	74732531	74732630	84	0.495	rs184888480
SAP25	7	100169852	100171270	56	0.495	rs10487157
WBP11P1	18	30091625	30094597	117	0.495	rs56920199
PRRG2	19	50084586	50094265	104	0.495	rs111911886
LOC100133985	2	70351167	70352448	51	0.495	rs75766305
IL1A	2	113531491	113542971	72	0.495	rs11395698
ALOX12P2	17	6756894	6803668	176	0.495	rs77860652
FHL5	6	97010423	97064512	117	0.495	rs12200560
ZP2	16	21208772	21225831	163	0.495	rs4783388
PALLD	4	169418216	169849608	642	0.495	rs11733358
ZCCHC7	9	37120468	37358145	178	0.496	rs33929421
PSMD1	2	231921577	232037540	171	0.496	rs7606037
ARV1	1	231114822	231136479	149	0.496	rs6695275
KNSTRN	15	40674921	40686489	119	0.496	rs12368
AKR7A2	1	19629201	19638640	139	0.496	rs71008147
DHCR7	11	71145456	71159477	91	0.496	rs143312372
MIR4739	17	77680984	77681058	144	0.496	rs113837284
TMEM200C	18	5890183	5892103	165	0.496	rs499074
FAM20B	1	178995073	179045702	165	0.496	rs112693112
OPTN	10	13142081	13180276	222	0.496	rs11258231
PKHD1L1	8	110374705	110543500	175	0.496	rs77897975
LOC101928244	12	117537271	117579294	150	0.496	rs6490109
C3orf30	3	118864996	118870302	111	0.496	rs145852657
TINAG	6	54173202	54254950	131	0.496	rs9395954
SH3BP5	3	15295862	15382901	228	0.496	rs115887631
C20orf195	20	62184372	62188035	218	0.496	rs16983844
BRINP2	1	177140632	177251558	149	0.496	rs555234602
ZBED3	5	76372531	76383030	135	0.496	rs10063594
RNFT2	12	117176095	117291436	252	0.496	rs2101869
CYP4Z1	1	47533159	47583992	101	0.496	rs150292670
LCE2A	1	152670839	152671918	52	0.496	rs72702870
FAM110C	2	38813	46588	75	0.496	rs62114726
FBXO5	6	153291657	153304740	105	0.497	rs2073260
ZDHHC2	8	17013835	17080241	236	0.497	rs11774650
CSN1S1	4	70796798	70812288	79	0.497	rs78950382
TMC8	17	76126858	76139049	255	0.497	rs201508139
MIR6809	2	218765235	218765351	152	0.497	rs114250753
FBXW11	5	171288555	171433877	179	0.497	rs142126011
MIR618	12	81329514	81329612	111	0.497	rs538968095
MIR511-1	10	18134035	18134122	7	0.497	rs548129723
ZNF318	6	43303807	43337181	89	0.497	rs11965886
JMJD6	17	74708913	74722881	96	0.497	rs184888480
CYP51A1	7	91741462	91764059	48	0.497	rs35121455
HYALP1	7	123454192	123459484	72	0.497	rs17146354
MIR2909	17	35391041	35391110	76	0.497	rs190989453
CLHC1	2	55399686	55459699	187	0.497	rs62136840
LRRK2	12	40618812	40763086	223	0.497	rs12827541
TNFSF14	19	6663147	6670599	234	0.497	rs11569587
SLC6A12	12	299242	323371	295	0.497	rs2289957
CCDC166	8	144788863	144790279	154	0.497	rs7464821
SALL3	18	76740274	76758969	193	0.497	rs75011159
COPZ1	12	54718873	54745635	68	0.497	rs12297727
IL21-AS1	4	123540137	123610311	153	0.497	rs10014468
NAPEPLD	7	102740022	102789569	72	0.497	rs184400780
MIR4637	5	14826037	14826121	83	0.498	rs2250599
MIR33A	22	42296947	42297016	85	0.498	rs183454112
SLC2A5	1	9097004	9129887	203	0.498	rs67666673
CSTL1	20	23420321	23425567	77	0.498	rs3004098
LINC01164	10	133604733	133622535	166	0.498	rs10782372
MIR6772	16	57806200	57806264	124	0.498	rs147994035
C9orf9	9	135754289	135765418	100	0.498	rs35520446
EDDM3A	14	21214098	21216539	265	0.498	rs35853510
MAP1S	19	17830302	17845324	182	0.498	rs265557
KCNH6	17	61600694	61626338	96	0.498	rs4307
SLC39A14	8	22224761	22291640	162	0.498	rs33955688
GEN1	2	17935176	17966632	139	0.498	rs138895860
KIAA1614	1	180882312	180915239	142	0.498	rs4651077
NPY2R	4	156129780	156138228	87	0.498	rs35497887
NEUROD6	7	31377074	31380538	137	0.498	rs77617969
TRIM6-TRIM34	11	5617864	5665625	325	0.498	rs11038738
CHRNA1	2	175612322	175629200	156	0.498	rs138497658
CD96	3	111260925	111371206	161	0.498	rs11716404
GUCA1A	6	42123143	42147794	188	0.498	rs143893396
BTG1	12	92534053	92539673	122	0.498	rs11427847
SGCG	13	23755059	23899304	472	0.498	rs4769265
LINC00939	12	126443233	126467920	185	0.498	rs143807564
OR10G3	14	22037933	22038875	180	0.498	rs17792790
ZG16B	16	2880172	2882285	121	0.498	rs118141407
MOB3A	19	2071034	2096269	207	0.499	rs146920561
GBP2	1	89571815	89591842	69	0.499	rs17130730
PSMG3	7	1606969	1609668	168	0.499	rs150314660
HIRIP3	16	30003641	30007417	51	0.499	rs80154727
PLA2G16	11	63341943	63381941	103	0.499	rs7115616
RABL3	3	120405527	120461384	128	0.499	rs225179
COL12A1	6	75794041	75915623	130	0.499	rs3777507
COMMD2	3	149456256	149470286	98	0.499	rs151250871
NDUFC2-KCTD14	11	77726760	77791265	159	0.499	rs146268151
GPR158-AS1	10	25447000	25465205	103	0.499	rs112693463
GPR15	3	98250742	98251994	117	0.499	rs1675505
RTEL1	20	62289162	62327606	195	0.499	rs528899310
SNORA79	14	81669038	81669178	67	0.499	rs138763748
LINC00838	10	34048640	34061608	126	0.499	rs137857017
PRKD3	2	37477645	37544222	191	0.499	rs35448037
ZNF697	1	120161999	120190390	185	0.499	rs1812822
CCDC104	2	55746730	55772216	98	0.499	rs142501550
GART	21	34876237	34915198	77	0.5	rs76095185
TTC40	10	134621895	134756089	453	0.5	rs71481956
PLRG1	4	155456148	155471585	116	0.5	rs186411483
ISX	22	35462129	35483380	152	0.5	rs116913396
NOC3L	10	96092988	96122683	94	0.5	rs7078844
LOC101927987	2	79720841	79727970	101	0.5	rs111833368
ZYG11B	1	53192130	53293013	139	0.5	rs17107416
OR4D10	11	59244902	59245838	60	0.5	rs61041512
MIR1262	1	68649200	68649293	149	0.5	rs17130584
CHMP2A	19	59062932	59066491	56	0.5	rs79639614
MIR6807	19	59061651	59061743	56	0.5	rs79639614
PARN	16	14529556	14724128	142	0.5	rs117674105
FAM171A2	17	42431100	42441235	88	0.5	rs112376123
GBAS	7	56032269	56067875	102	0.501	rs138311999
SFT2D1	6	166733516	166755991	141	0.501	rs12210235
DNAH6	2	84743578	85046713	223	0.501	rs11886651
SNAP25	20	10199476	10288066	217	0.501	rs11087010
LOC101929681	5	29380195	29396083	117	0.501	rs13166432
LOC442497	7	419390	422845	122	0.501	rs36148165
IL1F10	2	113825546	113833427	136	0.501	rs78607718
INCENP	11	61891444	61920635	133	0.501	rs11600019
LAPTM4B	8	98787808	98864830	220	0.501	rs186705427
MIR873	9	28888876	28888953	92	0.501	rs117055289
C3orf35	3	37440967	37476988	113	0.501	rs116144795
MGC27345	7	127937737	127947816	138	0.501	rs7794771
FMNL3	12	50031723	50101197	69	0.501	rs115544158
MED13L	12	116396380	116714991	280	0.501	rs10850596
LOC100652768	11	117066328	117072630	101	0.501	rs12420725
CYP27C1	2	127941411	127963343	159	0.501	rs60484539
KCTD6	3	58477822	58488087	115	0.501	rs9647382
LPHN3	4	62362838	62938168	536	0.501	rs4276313
RTFDC1	20	55043640	55093942	176	0.501	rs1884420
AREG	4	75480590	75490485	24	0.502	rs199707643
RP1	8	55528626	55543394	75	0.502	rs4595106
KRTAP21-1	21	32127456	32127696	51	0.502	rs117466804
DERL1	8	124025403	124054663	148	0.502	rs12674715
MIR5579	11	79133212	79133270	123	0.502	rs553682
MTR	1	236958580	237067281	171	0.502	rs12074972
TREML5P	6	41217114	41217327	113	0.502	rs200624147
FAM71C	12	100041527	100043892	91	0.502	rs117410737
DNASE1	16	3702939	3708096	160	0.502	rs17794167
FOLR2	11	71927818	71932994	90	0.502	rs112841775
COX10	17	13972718	14111996	243	0.502	rs9916425
IDNK	9	86237963	86259045	92	0.502	rs10114717
POLD2	7	44154278	44163169	116	0.503	rs12673242
LOC100130357	6	13279526	13295818	115	0.503	rs115483154
YTHDF3-AS1	8	64080283	64081001	94	0.503	rs72621442
C7orf63	7	89874487	89940377	86	0.503	rs117215238
MIR6808	1	1275029	1275088	132	0.503	rs141676214
ZNF280B	22	22838771	22863505	153	0.503	rs117896202
RIMS3	1	41086351	41131324	134	0.503	rs143692372
PROSER2-AS1	10	11891606	11936709	277	0.503	rs7097549
PANK2	20	3869485	3904502	147	0.503	rs6084496
TNFRSF1B	1	12227059	12269277	214	0.503	rs139549709
ATP6V1B2	8	20054703	20079207	177	0.503	rs12545976
RNASET2	6	167343003	167370077	142	0.503	rs9459836
PRX	19	40899670	40919271	143	0.503	rs5028922
MIR708	11	79113065	79113153	117	0.503	rs72935026
RECQL5	17	73622924	73663269	161	0.504	rs820140
KRTAP11-1	21	32252963	32253874	114	0.504	rs2211806
TRNT1	3	3168599	3190706	287	0.504	rs163550
OR2AE1	7	99473684	99474656	72	0.504	rs45621431
SPACA6P	19	52196592	52208443	262	0.504	rs57534815
ARHGAP21	10	24872537	25012597	207	0.504	rs143526967
APEX1	14	20923289	20925931	251	0.504	rs3120064
FLJ42969	8	102064281	102088479	113	0.504	rs60991831
PSMD9	12	122326636	122355771	88	0.504	rs182901259
KCND2	7	119913721	120390387	296	0.504	rs74806228
PRSS30P	16	2889573	2892752	130	0.504	rs118141407
PPP1R2	3	195241217	195270224	145	0.504	rs4677613
CPLX2	5	175223609	175311023	219	0.504	rs146413235
TXNDC15	5	134209459	134237323	68	0.504	rs181115170
TTC5	14	20757300	20774153	185	0.504	rs61741728
LINC01250	2	2898819	3129798	494	0.504	rs28601808
ATP5S	14	50779046	50792946	83	0.504	rs12590247
DCTN4	5	150088308	150138657	78	0.504	rs11948455
ENTPD1	10	97471535	97637023	133	0.504	rs11818540
TTLL2	6	167738573	167756177	233	0.504	rs3010555
MIR7851	16	85659813	85787681	373	0.504	rs188350397
C7orf55	7	139025195	139031065	78	0.504	rs191287565
OSBPL11	3	125247701	125314381	137	0.504	rs75558157
ITIH1	3	52811601	52826084	72	0.504	rs146671178
RPL21	13	27825691	27830702	85	0.504	rs539251525
RPL21P28	13	27825692	27830699	85	0.504	rs539251525
PLEKHB1	11	73357222	73373864	117	0.504	rs11606281
GTF2H5	6	158589378	158620376	151	0.504	rs148945453
MAN2B1	19	12757321	12777591	84	0.504	rs117566511
APOBEC3F	22	39436672	39451975	141	0.504	rs73161559
C22orf34	22	49808173	50051190	587	0.504	rs74462673
KCMF1	2	85198230	85286595	165	0.505	rs140725949
SRSF2	17	74730196	74733493	85	0.505	rs184888480
APOC1P1	19	45430059	45434643	149	0.505	rs147901416
SLC22A2	6	160637793	160679963	138	0.505	rs145221006
SGK3	8	67624652	67774257	110	0.505	rs72652794
ADRB2	5	148206155	148208197	128	0.505	rs6888329
ATP5I	4	666224	668127	145	0.505	rs34698095
PUF60	8	144898513	144911556	147	0.505	rs9644252
ADAMTS15	11	130318868	130346539	242	0.505	rs56009602
DOCK7	1	62920396	63154039	125	0.505	rs7538892
PSMD3	17	38137020	38154213	112	0.505	rs149274005
INPP1	2	191208195	191236391	112	0.505	rs76992514
EXOC4	7	132937822	133750513	421	0.505	rs12707126
ASB17	1	76384557	76398116	88	0.505	rs5745513
RETNLB	3	108474485	108476130	105	0.505	rs34810832
SKOR2	18	44738459	44775554	105	0.505	rs117193316
PDZD2	5	31799030	32111038	824	0.505	rs959075
PLA2G1B	12	120759913	120765592	95	0.505	rs11609118
MIR4282	6	73677409	73677476	73	0.506	rs117510659
OR10G2	14	22101991	22103096	141	0.506	rs35813886
KCNN1	19	18062110	18109930	216	0.506	rs59123176
SLC2A7	1	9063358	9086404	244	0.506	rs12141742
ISM1-AS1	20	13218066	13220334	180	0.506	rs2144135
UNC79	14	93799564	94173689	307	0.506	rs117158635
PTPN14	1	214522038	214725024	371	0.506	rs139103389
DNAJB3	2	234651395	234652661	120	0.506	rs12471030
ZNF551	19	58193336	58201169	120	0.506	rs28721436
ING4	12	6759703	6772308	84	0.506	rs2091780
LINC00528	22	18260055	18262247	200	0.506	rs366542
OR7G1	19	9225503	9226439	139	0.506	rs189280242
LOC101929374	22	23775750	23777258	207	0.506	rs11913492
CASC3	17	38296506	38328431	102	0.506	rs10852939
SPACA6P-AS	19	52188615	52196709	255	0.506	rs57534815
IQCG	3	197615945	197686886	180	0.506	rs114431631
WLS	1	68564141	68698284	362	0.506	rs5774913
MIR4461	5	134263728	134263802	41	0.506	rs144922480
NDUFB7	19	14676889	14682889	165	0.507	rs149602330
NR2F2-AS1	15	96809615	96870590	236	0.507	rs28497744
MIR367	4	113569029	113569097	81	0.507	rs144197483
ATE1	10	123499935	123688316	308	0.507	rs150062382
NUPL1	13	25875665	25916561	103	0.507	rs17499463
MIR302D	4	113569159	113569227	80	0.507	rs144197483
CMYA5	5	78985658	79096049	279	0.507	rs17407068
LINC01021	5	27472398	27496508	75	0.507	rs12513779
PODNL1	19	14041999	14064204	87	0.507	rs117559212
PHOX2A	11	71950120	71955220	81	0.508	rs549878281
LIPM	10	90562486	90580303	112	0.508	rs303456
AP2M1	3	183892633	183901879	104	0.508	rs112171347
HDLBP	2	242166681	242255115	198	0.508	rs137952649
DLGAP1-AS1	18	3594111	3597377	188	0.508	rs28670805
FAM204A	10	120068571	120101839	127	0.508	rs236205
CAPN10-AS1	2	241522166	241525733	177	0.508	rs112689709
LIG4	13	108859791	108870716	125	0.508	rs200289016
ODF2	9	131217433	131263571	93	0.508	rs146570176
BARHL1	9	135457992	135465640	132	0.508	rs62578600
FGB	4	155484131	155493915	89	0.508	rs186411483
SNAR-D	19	50643458	50643577	69	0.508	rs147762530
PTPN12	7	77166772	77269388	157	0.508	rs78025104
FGA	4	155504279	155511897	83	0.508	rs147715639
LOC101928773	7	41141201	41173099	80	0.508	rs17772859
ARL1	12	101786902	101801572	118	0.508	rs117677510
MICA	6	31367560	31383092	687	0.508	rs41541519
UPK1A-AS1	19	36158849	36164193	112	0.508	rs3761093
CYP3A7-CYP3AP1	7	99282301	99332823	69	0.508	rs28365088
RNF187	1	228675067	228683889	86	0.509	rs115815109
MIR3180-1	16	15005076	15005170	31	0.509	rs150353950
MIR3180-2	16	15005080	15005168	31	0.509	rs150353950
MIR3180-3	16	15005076	15005170	31	0.509	rs150353950
TMEM151B	6	44238479	44247182	144	0.509	rs11274220
TIPRL	1	168148082	168171351	124	0.509	rs34186483
CASP1	11	104896236	104905884	86	0.509	rs5794379
SCAF11	12	46312913	46384401	80	0.509	rs11574961
CBX6	22	39260247	39268258	107	0.509	rs78808155
RYBP	3	72423743	72495774	198	0.509	rs143875910
LOC101929524	5	16616034	16630078	173	0.509	rs70940379
SCARNA11	12	6690638	6690775	72	0.509	rs1060619
ZFP69	1	40943301	40962015	135	0.509	rs537932292
GRIK5	19	42502467	42569957	72	0.509	rs187732050
CD38	4	15779930	15850706	175	0.509	rs4461522
OR10A5	11	6866913	6867867	76	0.509	rs2595427
ABHD13	13	108870762	108886603	127	0.509	rs7993590
TSFM	12	58176527	58196639	57	0.509	rs10877025
MLH3	14	75480466	75518235	54	0.509	rs17782839
C22orf24	22	32329506	32341336	128	0.509	rs111904704
SPDYE2	7	102290771	102301847	14	0.509	rs73714509
SPDYE2B	7	102290771	102301847	14	0.509	rs73714509
LOC101927901	12	68102826	68123255	98	0.509	rs146228069
DICER1-AS1	14	95624024	95646270	131	0.509	rs1187618
ANKS4B	16	21245015	21263750	163	0.51	rs4783388
MICU3	8	16884746	16980148	333	0.51	rs73207680
SNORD55	1	45241536	45241610	63	0.51	rs41269073
PSPH	7	56078743	56119268	107	0.51	rs71561988
CXCL11	4	76954839	76957350	96	0.51	rs11735706
UBE2G2	21	46188494	46221751	232	0.51	rs59158693
LINC00899	22	46435786	46440748	158	0.51	rs62228098
TMEM154	4	153547265	153601317	202	0.51	rs79876127
MT1L	16	56651372	56652730	217	0.51	rs72807315
PMS2P5	7	74702376	74988276	7	0.51	rs374394280
C6orf222	6	36283534	36304662	236	0.51	rs6936537
MIR6075	5	1510876	1510971	209	0.51	rs6875544
DOCK1	10	128593977	129250781	896	0.511	rs9418725
SLC51B	15	65337707	65345734	95	0.511	rs535975977
FOXI3	2	88747725	88752053	112	0.511	rs116742206
STAC	3	36421978	36589498	239	0.511	rs17035006
ASIC5	4	156750880	156787425	145	0.511	rs11934687
CCL14	17	34310691	34313764	132	0.511	rs111735364
GPC5-AS2	13	92992046	93004460	138	0.511	rs71427569
MIR4783	2	128181112	128181194	96	0.511	rs34402304
PDYN	20	1959401	1974931	189	0.511	rs6045696
SMAD5-AS1	5	135465202	135470579	68	0.511	rs190580255
BIRC8	19	53792853	53794875	280	0.511	rs3091266
PDE6B	4	619362	664681	158	0.511	rs34698095
DTL	1	212208894	212278348	110	0.511	rs79396090
TCF7L1	2	85360582	85537511	358	0.511	rs572423656
ST3GAL5	2	86066270	86116157	132	0.511	rs4832227
LINC00938	12	46119502	46121704	76	0.511	rs2193756
MIR100HG	11	121959810	122073770	207	0.511	rs655780
AKT1	14	105235686	105262080	169	0.511	rs12886191
CLEC4G	19	7793842	7797057	262	0.511	rs67012215
NBPF3	1	21766582	21811393	216	0.511	rs529609601
UTP3	4	71554195	71556268	68	0.511	rs16845326
LOC283710	15	31514970	31523050	176	0.512	rs55783968
FLJ36777	4	7099150	7105103	240	0.512	rs7378101
COMP	19	18893582	18902114	122	0.512	rs35359254
KLRG2	7	139138087	139168457	187	0.512	rs141534147
IFNL4	19	39736953	39739496	111	0.512	rs11083515
NAA20	20	19997933	20014273	122	0.512	rs11478926
SLC16A10	6	111408780	111544606	175	0.512	rs190413719
MORC2	22	31322599	31364187	68	0.512	rs58323229
SPDYE7P	7	72333320	72339656	48	0.512	rs11364391
FAM155A-IT1	13	108439708	108487806	250	0.512	rs199977242
ABCC9	12	21950323	22089628	177	0.512	rs369914713
MIR4696	11	74431312	74431382	142	0.512	rs7131683
FAM117A	17	47787686	47841518	88	0.512	rs36036864
CER1	9	14719731	14722715	193	0.512	rs1494358
LOC101927934	5	133842242	133844921	114	0.512	rs116660004
ZNF3	7	99661469	99680171	71	0.512	rs56252897
GGTLC2	22	22987090	22990368	129	0.512	rs427198
ZNF16	8	146155743	146176274	123	0.512	rs75981645
PFDN1	5	139624634	139682689	86	0.512	rs138819146
MIR302A	4	113569338	113569407	80	0.512	rs144197483
MIR302C	4	113569518	113569586	80	0.512	rs144197483
MIR557	1	168344761	168344859	127	0.512	rs141253752
NBPF8	1	147574322	148346929	83	0.512	rs55886213
KIR2DS4	19	55344130	55360024	171	0.512	rs376750820
ZGPAT	20	62338793	62367494	163	0.512	rs528899310
C11orf40	11	4592652	4599050	180	0.512	rs147669313
COLQ	3	15491639	15563258	147	0.512	rs2271021
DCTN6	8	30013812	30041155	83	0.512	rs6984264
NLRP10	11	7981155	7985059	177	0.512	rs77388609
AGXT	2	241808161	241818536	115	0.513	rs536930517
GSDMC	8	130760441	130799134	127	0.513	rs5895009
ZNF239	10	44051792	44070066	148	0.513	rs7923405
ANO2	12	5671816	6055398	552	0.513	rs7489044
SHC3	9	91620685	91793682	252	0.513	rs145353818
SLC30A6	2	32390909	32449181	124	0.513	rs148064223
LYPD8	1	248902716	248903151	32	0.513	rs61840350
PTP4A3	8	142431487	142442554	144	0.513	rs62522538
ARMC9	2	232063259	232240590	229	0.513	rs6710104
LOC400685	19	35307057	35323773	125	0.513	rs11084789
AFMID	17	76183397	76203782	309	0.513	rs201508139
DAGLB	7	6448746	6487643	223	0.513	rs79686877
MSH4	1	76262555	76378923	138	0.513	rs114850822
KRT6C	12	52862299	52867569	88	0.513	rs139365463
LOC101928012	7	112262435	112348122	145	0.513	rs117780135
MSL1	17	38278789	38293045	82	0.513	rs10852939
DDIT4	10	74033676	74035797	63	0.513	rs146304490
LMOD2	7	123295860	123304147	74	0.513	rs77012403
SP3	2	174771186	174830430	163	0.513	rs148681715
TMEM263	12	107349543	107367813	104	0.513	rs183949746
GZMA	5	54398473	54406080	46	0.514	rs74569494
UBE2M	19	59067078	59070343	48	0.514	rs79639614
MPC2	1	167885912	167906307	83	0.514	rs12760393
ATP2A1	16	28889808	28915830	69	0.514	rs76081634
KCNC4	1	110753335	110776674	146	0.514	rs35460196
SLMO1	18	12407894	12432236	156	0.514	rs138314139
GBP1	1	89517986	89531043	92	0.514	rs17130730
MIR6791	19	6736722	6736789	166	0.514	rs11569523
BCO2	11	112046207	112089649	97	0.514	rs4463877
YWHAH	22	32340478	32353590	128	0.514	rs111904704
GNG5	1	84964005	84972262	84	0.514	rs17110164
DDX60	4	169137441	169239958	126	0.514	rs115559281
TAOK2	16	29985187	30003582	55	0.514	rs80154727
OR8S1	12	48919414	48921886	114	0.514	rs11829869
SLC4A1	17	42325757	42345502	131	0.514	rs145502796
ADAM28	8	24151579	24212726	124	0.514	rs76114963
PIN4P1	15	44168023	44170369	63	0.514	rs143769299
MPHOSPH10	2	71357443	71377232	171	0.514	rs17655204
LOC100287704	7	62809447	62812152	19	0.514	rs76679478
LOC100287834	7	62809447	62812152	19	0.514	rs76679478
C16orf82	16	27078218	27080487	202	0.514	rs66698292
MIR205HG	1	209602167	209605892	95	0.514	rs11119287
CCT6A	7	56119377	56131682	92	0.515	rs71561988
LOC441461	9	102648599	102668883	81	0.515	rs181163897
REXO1L2P	8	86566827	86567905	37	0.515	rs148380961
C21orf91	21	19161283	19191703	131	0.515	rs2824513
GRIK3	1	37261127	37499844	291	0.515	rs72911568
TMED7	5	114948904	114961876	94	0.515	rs11749057
LOC101928710	17	76613465	76628139	203	0.515	rs9889544
LOC285626	5	158758525	158789842	102	0.515	rs142001702
GLYATL2	11	58601539	58611997	75	0.515	rs200592428
CLDND1	3	98234316	98241910	114	0.515	rs1675505
EFCAB11	14	90261335	90421121	225	0.515	rs79016780
NPW	16	2069520	2070756	164	0.515	rs3743847
PELO	5	52083773	52098452	120	0.515	rs1363960
IBTK	6	82879955	82957448	141	0.515	rs189821081
ZNF133	20	18268926	18297640	118	0.515	rs13036761
ZNF780B	19	40534166	40562115	59	0.515	rs572478702
ANKRD6	6	90142896	90343553	249	0.516	rs16882046
SLC20A1	2	113403433	113421400	106	0.516	rs11691457
LINC00996	7	150130741	150145228	127	0.516	rs7789604
EFHD1	2	233470766	233547491	195	0.516	rs78165974
OR14I1	1	248844669	248845605	56	0.516	rs77614903
EIF3B	7	2394473	2420377	128	0.516	rs117128943
TRIM28	19	59055835	59062082	65	0.516	rs79639614
DAPK1	9	90112142	90323549	408	0.516	rs140602870
PHLDA1	12	76419226	76425556	142	0.516	rs149555682
CDCA7	2	174219560	174233718	222	0.516	rs1117950
ZFYVE21	14	104182080	104200005	79	0.516	rs4906356
NEDD9	6	11183530	11382581	428	0.516	rs7775768
OR2T6	1	248550909	248551836	100	0.516	rs537366596
NAPA-AS1	19	47987538	48004854	80	0.516	rs118035787
LOC550113	4	68919225	68938951	55	0.516	rs151177046
UCP1	4	141481049	141489959	97	0.516	rs4956324
RIT1	1	155867598	155881193	60	0.517	rs35374730
LCE2C	1	152647790	152649049	55	0.517	rs72702870
CCDC174	3	14693252	14714166	148	0.517	rs79977687
MIR558	2	32757219	32757313	69	0.517	rs185731429
DCAF11	14	24583905	24594451	114	0.517	rs7146672
LINC01098	4	178649910	178911904	350	0.517	rs371883826
LOC101928167	18	51105992	51107429	73	0.517	rs12607853
MEPCE	7	100026412	100031749	52	0.517	rs2286265
PHLDB2	3	111451326	111695364	406	0.517	rs6777948
GUSBP10	7	57233376	57247863	137	0.517	rs71053229
ITPRIPL2	16	19125253	19132952	127	0.517	rs116496443
MSX1	4	4861391	4865660	227	0.517	rs34204357
NPNT	4	106816596	106892828	147	0.517	rs78207585
CIPC	14	77564577	77583630	180	0.517	rs117419440
IQCJ	3	158787040	158984096	147	0.517	rs1448997
LSM11	5	157170754	157183746	135	0.517	rs143193384
FAM198A	3	43020758	43099207	111	0.518	rs77713573
LINC00691	3	24141464	24144738	83	0.518	rs73035943
ZNF224	19	44598481	44612479	70	0.518	rs117817158
PAXIP1-AS1	7	154795142	154797413	59	0.518	rs35805053
ATP6AP1L	5	81601165	81614147	84	0.518	rs374894611
THG1L	5	157158322	157166772	144	0.518	rs2241374
INPP5D	2	233924676	234116549	440	0.518	rs12694922
RNASE10	14	20978630	20979281	218	0.518	rs12879124
LGI1	10	95517565	95557916	162	0.518	rs61865437
B4GALT1-AS1	9	33166945	33179981	121	0.518	rs13295808
ZFAND2B	2	220071505	220074373	99	0.518	rs76972388
RRH	4	110749149	110765861	84	0.518	rs7686404
SMG7-AS1	1	183430010	183441117	73	0.518	rs4047761
ASAH2	10	51946999	52008370	89	0.518	rs11004914
YTHDF1	20	61826781	61847538	202	0.518	rs111734334
SLC27A4	9	131102838	131123749	107	0.518	rs111417655
OR4F4	15	102462344	102463262	24	0.519	rs1167329
GRAMD3	5	125695787	125829853	298	0.519	rs7715516
LINC00663	19	19867180	19887222	159	0.519	rs34299515
SPATS2	12	49760687	49921207	164	0.519	rs142869251
OR3A1	17	3194928	3195876	98	0.519	rs140993560
SNORD114-6	14	101423502	101423573	77	0.519	rs11467553
UGT2B10	4	69681710	69697735	73	0.519	rs11249511
SERPINB12	18	61223392	61234244	86	0.519	rs2032225
MIR7843	14	72983527	72983606	132	0.519	rs8005548
CASQ1	1	160160284	160171676	149	0.519	rs56401847
CCDC158	4	77234191	77328458	121	0.519	rs185414805
FBXL13	7	102453307	102715288	141	0.519	rs79055896
NUDCD1	8	110253147	110346350	115	0.519	rs2980636
TUBAL3	10	5435060	5446793	138	0.519	rs148841219
CFHR3	1	196743929	196763203	73	0.519	rs185840287
NOG	17	54671059	54672951	82	0.519	rs887086
MIR302B	4	113569640	113569713	80	0.519	rs144197483
KLHL3	5	136953188	137071779	156	0.52	rs55721823
DLGAP1-AS2	18	3603734	3610087	185	0.52	rs28670805
ITGB4	17	73717515	73753899	136	0.52	rs11652539
C10orf40	10	61717974	61720671	108	0.52	rs3099370
EIF3CL	16	28390899	28415162	35	0.52	rs199604158
ULK1	12	132379278	132407707	164	0.52	rs199620256
MIR3661	5	133561447	133561543	60	0.52	rs17654222
MIR3910-1	9	94398532	94398643	97	0.52	rs62566652
MIR3910-2	9	94398548	94398627	97	0.52	rs62566652
MIR4781	1	54519751	54519827	75	0.52	rs148006470
MRPL42P5	15	40824082	40824749	48	0.52	rs1037445
CISD1	10	60028861	60049019	87	0.52	rs116309775
EGR2	10	64571755	64578927	98	0.52	rs61864670
DPT	1	168664694	168698442	164	0.52	rs34542674
LINC00944	12	127215246	127256808	217	0.521	rs77939356
THBD	20	23026269	23030301	107	0.521	rs6048501
NEU3	11	74699949	74718743	90	0.521	rs117837545
CSN2	4	70820973	70826726	63	0.521	rs3775764
H3F3A	1	226250407	226259703	93	0.521	rs12140118
H3F3AP4	1	226250427	226259703	93	0.521	rs12140118
SNORA20	6	160201281	160201413	90	0.521	rs146992512
PSTPIP2	18	43563501	43652250	162	0.521	rs584397
ABCB4	7	87031360	87105019	146	0.521	rs547605098
SNRPD1	18	19192229	19210206	34	0.521	rs2850568
ZBBX	3	166958076	167098085	137	0.521	rs199739605
C1orf200	1	9712667	9714644	112	0.521	rs59942799
CBLB	3	105377108	105587887	253	0.521	rs1522290
BRK1	3	10157332	10168874	118	0.521	rs73024516
TRIM45	1	117653676	117664411	108	0.521	rs138278442
JUN	1	59246462	59249785	76	0.521	rs11688
DYNLL1-AS1	12	120928140	120933749	67	0.521	rs7027
PKD1P1	16	16411465	16444465	6	0.521	rs542317283
SCGB3A1	5	180017104	180018487	194	0.521	rs10635355
KRIT1	7	91828282	91875414	50	0.521	rs150594722
CCSAP	1	229456751	229478688	108	0.522	rs186533120
RBMS3-AS1	3	29968301	29975647	102	0.522	rs146019481
TSC22D4	7	100064141	100076902	65	0.522	rs11971846
MIR4264	2	79876419	79876485	137	0.522	rs77189319
FBXO18	10	5931534	5979558	237	0.522	rs565408167
SRRM3	7	75831210	75916609	125	0.522	rs139640651
TOE1	1	45805341	45809650	76	0.522	rs72686446
LOC100130954	9	138466770	138478958	276	0.522	rs3827839
TRAF3IP3	1	209929376	209955668	89	0.522	rs146163164
AIRE	21	45705720	45718102	230	0.522	rs147975043
C9orf37	9	140509783	140513308	76	0.522	rs1045777
CNIH4	1	224544512	224567153	75	0.522	rs7534447
NEUROG2	4	113434671	113437328	75	0.522	rs190693324
KRT6A	12	52880957	52887181	107	0.522	rs112751649
DMXL1	5	118407083	118584822	239	0.522	rs573720049
HNRNPA2B1	7	26229555	26240413	93	0.522	rs181283484
CEACAM16	19	45202420	45213986	167	0.522	rs142034848
ANKDD1A	15	65204100	65251041	119	0.523	rs139016562
SEPN1	1	26126666	26144713	86	0.523	rs115183232
BCLAF1	6	136578000	136610989	55	0.523	rs117967940
CCNL2	1	1321090	1334718	145	0.523	rs141676214
LINC00836	10	25940640	26021864	230	0.523	rs3952806
COG2	1	230778201	230829731	227	0.523	rs12125552
BBS12	4	123653856	123666098	80	0.523	rs921300
WDR61	15	78575577	78591940	155	0.523	rs72736715
FOXO6	1	41827602	41849263	158	0.523	rs116312147
RPTOR	17	78518624	78940173	627	0.523	rs72853472
FFAR3	19	35849487	35851389	215	0.523	rs148178259
NIPBL	5	36876860	37065921	111	0.523	rs79576217
PILRA	7	99971067	99997722	64	0.523	rs142520867
DVL1	1	1270657	1284492	144	0.523	rs141676214
LOC100506457	2	12147241	12718474	900	0.523	rs2380411
KIR2DL3	19	55249973	55264504	124	0.523	rs12983338
PAX5	9	36833271	37034476	430	0.523	rs66513480
PDCL2	4	56422691	56458379	103	0.524	rs147544610
APOBEC3B	22	39378403	39388784	165	0.524	rs2076110
ACTL7B	9	111616868	111618275	170	0.524	rs17792422
LRRC59	17	48458593	48474914	98	0.524	rs141274954
FZD10	12	130647003	130650285	282	0.524	rs184287876
FAM132B	2	239067648	239077532	188	0.524	rs10929267
LOC101927248	13	95356997	95360740	113	0.524	rs7982968
ATP6V0A4	7	138391038	138482941	356	0.524	rs881789
OR4N2	14	20271928	20296531	17	0.524	rs13379215
CCDC149	4	24807738	24981826	309	0.524	rs35145497
RIMS1	6	72596405	73112845	424	0.524	rs55700280
CEP55	10	95256368	95288849	160	0.524	rs35466781
AGPAT3	21	45285115	45407475	302	0.524	rs74741850
LOC100129213	10	18290714	18299491	179	0.525	rs575563838
KPRP	1	152730505	152734529	82	0.525	rs147735613
FFAR2	19	35940616	35942669	190	0.525	rs12979008
CASP8	2	202098165	202152434	119	0.525	rs41359253
PDS5B	13	33160563	33352158	133	0.525	rs541950918
SH2B1	16	28875077	28885534	66	0.525	rs76081634
PBRM1	3	52579367	52719866	104	0.525	rs138970225
PLEKHG1	6	150920998	151164799	486	0.525	rs7738394
ZNF26	12	133562933	133589154	11	0.525	rs145605467
CYP2D6	22	42522500	42526883	85	0.525	rs35742686
LOC101929829	22	42522500	42526883	85	0.525	rs35742686
MRPS10	6	42174538	42185633	126	0.525	rs143893396
ZNF281	1	200374074	200379186	65	0.525	rs372571732
TMEM190	19	55888203	55889612	220	0.525	rs11669732
MIR7515HG	2	6789238	6790651	101	0.525	rs11692982
SLC23A1	5	138702884	138719039	53	0.525	rs80036770
DYX1C1	15	55709953	55800432	212	0.525	rs75196018
ACSM2A	16	20462858	20498991	145	0.525	rs11387835
LOC101927770	20	52169308	52191847	185	0.525	rs66678311
S100A11	1	152004981	152009511	61	0.526	rs77496282
USP14	18	158482	213739	117	0.526	rs1274275
LINC00514	16	3039054	3044510	169	0.526	rs35243695
SEC23B	20	18488187	18542059	114	0.526	rs138280535
TUSC7	3	116428634	116435887	124	0.526	rs80119725
ZNF252P	8	146198974	146228285	119	0.526	rs75981645
RDH8	19	10123924	10132954	267	0.526	rs12984723
DHX15	4	24529087	24586184	154	0.526	rs564812093
LRRC8A	9	131644390	131680317	87	0.526	rs10988156
CRYGD	2	208986330	208989313	188	0.526	rs75013286
MCM9	6	119134611	119256327	127	0.526	rs12191490
ZNF257	19	22235265	22273903	95	0.526	rs200402014
OR7E14P	11	17073432	17074591	78	0.526	rs117451391
KRT16	17	39766030	39769079	85	0.526	rs14253
MIR8064	3	52880478	52880568	55	0.526	rs146671178
OR2M2	1	248343287	248344331	76	0.526	rs115193106
LOC729683	17	61777697	61780045	48	0.526	rs76378298
ENDOD1	11	94822973	94865815	195	0.526	rs117967715
EEF1A1	6	74225472	74230755	68	0.526	rs112254029
LINC00202-2	10	26932036	26942383	144	0.526	rs35908034
RHCE	1	25688739	25747363	48	0.526	rs182177819
MIR3646	20	43036759	43036843	150	0.526	rs736820
STON2	14	81726993	81893748	248	0.526	rs138763748
LOC101928063	19	44501047	44507022	94	0.526	rs2284243
ZNF598	16	2047652	2059822	210	0.527	rs3743847
LINC01088	4	79892901	80229953	271	0.527	rs558413914
FGF3	11	69624735	69634192	190	0.527	rs4980698
MIR7854	16	81567506	81567571	219	0.527	rs142675658
ZNF112	19	44830705	44860856	108	0.527	rs61733038
HNRNPA1P10	12	54674532	54678663	51	0.527	rs35172833
MIR595	7	158325409	158325505	79	0.527	rs148280457
SYT7	11	61281187	61348344	125	0.527	rs198746
DPY19L2P4	7	89748713	89754914	84	0.527	rs192577221
ACAP3	1	1227763	1243269	143	0.527	rs141676214
RPL13AP20	12	13028410	13029070	193	0.527	rs7975873
GTF2F2	13	45694630	45858239	177	0.527	rs114726411
CORO2A	9	100883256	100954956	231	0.527	rs4742716
CECR2	22	17840838	18037856	498	0.527	rs5994275
LOC148413	1	1334909	1337426	143	0.527	rs141676214
PAQR6	1	156213111	156217908	69	0.527	rs1052053
PNLIPRP3	10	118187423	118237468	129	0.527	rs35151131
CHD5	1	6161846	6240194	275	0.527	rs184537868
OAS3	12	113376248	113411054	117	0.527	rs72487538
OR10J5	1	159504867	159505797	81	0.527	rs78292198
C19orf45	19	7562444	7573336	175	0.528	rs534758
SAAL1	11	18101889	18127638	95	0.528	rs117573431
SRGAP3	3	9022275	9291369	560	0.528	rs45617043
ARRDC1	9	140500095	140509812	90	0.528	rs1045777
IFNW1	9	21140630	21142144	150	0.528	rs78273954
LYSMD3	5	89811444	89825401	88	0.528	rs10514328
SERPINB10	18	61582744	61602476	87	0.528	rs146038092
LOC100506655	16	25151891	25160353	92	0.528	rs60868946
IL10RB	21	34638664	34669539	174	0.528	rs141904269
IGFBP5	2	217536827	217560272	140	0.528	rs729597
SMCHD1	18	2655885	2805015	351	0.528	rs11663654
ALOX15	17	4534213	4544960	181	0.528	rs145906234
MYO19	17	34851598	34891305	63	0.528	rs117010890
MATN1	1	31184123	31196432	125	0.528	rs77720011
PGP	16	2261602	2264822	116	0.528	rs111854986
ZEB1-AS1	10	31605456	31608024	37	0.528	rs73254137
GIMAP2	7	150382793	150390728	80	0.528	rs117588367
IQSEC3	12	176048	287625	394	0.528	rs7135697
CDKN2AIPNL	5	133737755	133747598	65	0.528	rs150949571
CTPS1	1	41445006	41478235	147	0.529	rs12401381
WDR34	9	131395939	131419129	76	0.529	rs77139835
RNF139-AS1	8	125474737	125486804	103	0.529	rs139078603
SIDT2	11	117049938	117068161	124	0.529	rs12420725
LOC100126784	11	19732479	19736218	101	0.529	rs71050682
C6orf211	6	151773392	151791234	124	0.529	rs3800270
FPR2	19	52264452	52273779	245	0.529	rs76411204
CYP26A1	10	94833231	94837641	108	0.529	rs117001522
DYNLT1	6	159057506	159065818	101	0.529	rs73797073
CCT6P1	7	65216091	65228662	41	0.529	rs190620072
TMEM50A	1	25664788	25688852	40	0.529	rs3093653
SYNJ2BP-COX16	14	70791797	70883807	158	0.529	rs3829452
BLOC1S3	19	45682002	45685058	156	0.529	rs182645183
KDR	4	55944425	55991762	188	0.529	rs114784508
PLOD3	7	100849257	100861011	124	0.53	rs12410
PCCA-AS1	13	101116690	101133269	104	0.53	rs2783228
PUSL1	1	1243993	1247057	119	0.53	rs141676214
LOC100130075	12	69198216	69199274	103	0.53	rs551771022
TMEM181	6	158957467	159056467	232	0.53	rs73797073
MATN1-AS1	1	31191618	31199593	120	0.53	rs77720011
GJA3	13	20712394	20735183	265	0.53	rs12864963
CELSR1	22	46756730	46933067	507	0.53	rs2878878
DEFB126	20	123193	126392	123	0.53	rs11476873
PPP5C	19	46850250	46894232	251	0.53	rs6509268
PARP14	3	122399671	122449687	124	0.53	rs11718653
C6orf147	6	73983861	74020088	155	0.53	rs200318284
OR5A1	11	59210641	59211589	71	0.53	rs79559568
LOC101929207	20	5488520	5490648	185	0.53	rs6139746
PPFIA4	1	203020310	203047864	138	0.53	rs782784
NXPH4	12	57610577	57620232	65	0.53	rs145812788
LINC00654	20	5479217	5485242	194	0.53	rs6139746
AOAH-IT1	7	36637439	36639726	133	0.53	rs117664902
MPP4	2	202509596	202563417	184	0.53	rs186960146
FARSB	2	223436161	223520827	137	0.53	rs115349116
RIPPLY2	6	84562984	84567234	46	0.53	rs138175402
FTCD	21	47556175	47575481	258	0.531	rs60223973
CAMK2D	4	114372187	114683083	380	0.531	rs76230923
MIR205	1	209605477	209605587	93	0.531	rs11119287
ANAPC1	2	112525213	112641741	161	0.531	rs113419074
ZNF250	8	146102335	146126846	130	0.531	rs75981645
MIR7845	2	208031123	208031222	105	0.531	rs137926434
CCL15-CCL14	17	34310691	34329084	144	0.531	rs111735364
TULP3	12	3000032	3050306	152	0.531	rs190571714
PPCDC	15	75315926	75343067	90	0.531	rs12916473
KLK8	19	51499263	51504958	233	0.531	rs28665094
DCBLD2	3	98514813	98620533	107	0.531	rs11489075
ALKBH4	7	102096666	102105321	89	0.531	rs138401710
SAMSN1	21	15857548	15955723	276	0.531	rs79639141
AMMECR1L	2	128619206	128643514	131	0.531	rs77940289
MIR7515	2	6790504	6790571	101	0.531	rs11692982
KCNJ1	11	128707908	128737268	220	0.531	rs116843798
HYPK	15	44092618	44094769	38	0.532	rs41277698
MIR124-2HG	8	65285774	65300061	71	0.532	rs56234908
MCM4	8	48872762	48890719	37	0.532	rs72633908
PTGDR2	11	60618397	60623444	116	0.532	rs202228063
SPOPL	2	139259349	139330805	80	0.532	rs11679023
PAXIP1	7	154735399	154794682	136	0.532	rs35805053
NUTM2F	9	97080477	97090926	113	0.532	rs115969192
HPD	12	122277432	122326517	104	0.532	rs76941510
MIR4731	17	15154943	15155013	100	0.532	rs138141276
N4BP2L2-IT2	13	33078642	33083532	48	0.532	rs118161154
ABHD3	18	19230857	19284766	62	0.532	rs2850568
TINAGL1	1	32042085	32053287	123	0.532	rs3753614
LIMD2	17	61773248	61777519	48	0.532	rs76378298
2025-09-09	17	75277491	75496678	507	0.532	rs11650953
NFE2	12	54685890	54694821	53	0.532	rs35172833
LOC100131691	19	59070552	59086164	41	0.532	rs79639614
NUTF2	16	67880818	67905219	63	0.532	rs3743733
C2orf57	2	232457574	232458994	152	0.532	rs72992891
MAD2L1	4	120980578	120988013	81	0.532	rs9990631
HP09025	17	77681074	77686081	149	0.532	rs113837284
MIR8071-1	14	106087452	106087517	53	0.533	rs369747880
MIR8071-2	14	106087452	106087517	53	0.533	rs369747880
MCCC1	3	182733005	182817365	135	0.533	rs6775295
STXBP5	6	147525493	147711612	149	0.533	rs77248353
WDR53	3	196281058	196295413	199	0.533	rs923066
LOC100132077	9	97094757	97123230	115	0.533	rs115969192
SNURF	15	25200069	25223729	157	0.533	rs2732031
SNAR-A3	19	50631658	50631779	60	0.533	rs147762530
SNAR-A4	19	50631658	50631779	60	0.533	rs147762530
SNAR-A5	19	50631658	50631779	60	0.533	rs147762530
SNAR-A6	19	50631658	50631779	60	0.533	rs147762530
SNAR-A7	19	50631658	50631779	60	0.533	rs147762530
SNAR-A8	19	50631658	50631779	60	0.533	rs147762530
SNAR-A9	19	50631658	50631779	60	0.533	rs147762530
SNAR-A10	19	50631658	50631779	60	0.533	rs147762530
SNAR-A11	19	50631658	50631779	60	0.533	rs147762530
SNAR-A14	19	50631658	50631779	60	0.533	rs147762530
PCBP1	2	70314584	70316334	47	0.533	rs75766305
TMEM217	6	37179953	37225931	122	0.533	rs35924490
MIR5189	16	88535325	88535439	190	0.533	rs141207978
GFRAL	6	55192266	55267291	191	0.533	rs77471903
SNHG10	14	95999248	96001209	211	0.533	rs148633488
EPC2	2	149402559	149545136	176	0.533	rs4972300
OR4M1	14	20248481	20249423	3	0.533	rs7159961
SERPINA2	14	94829974	94833039	141	0.533	rs1956173
CDA	1	20915443	20945400	191	0.533	rs145103467
PCGF5	10	92922768	93044088	189	0.533	rs2631687
CDC6	17	38444145	38459413	52	0.533	rs138672927
ABHD5	3	43732374	43764217	120	0.533	rs2191360
TSPEAR	21	45917774	46131495	489	0.533	rs59158693
GUCA2A	1	42628361	42630395	76	0.533	rs2274919
EHMT1-IT1	9	140657473	140659224	92	0.534	rs4610828
ZFR	5	32354455	32444844	168	0.534	rs114514195
ADCY8	8	131792546	132052835	380	0.534	rs78992999
DOCK6	19	11309968	11373168	190	0.534	rs453766
HDGFL1	6	22569677	22570750	96	0.534	rs7750712
GPRC5A	12	13043955	13066600	229	0.534	rs7975873
CCDC109B	4	110481354	110608872	163	0.534	rs36121800
NCR1	19	55417507	55424439	242	0.534	rs376750820
TARS	5	33440801	33468196	119	0.534	rs6866808
FLT3	13	28577410	28674729	212	0.534	rs80126725
PRG4	1	186265404	186283688	72	0.534	rs75245566
PTCHD2	1	11539294	11597640	167	0.534	rs2817613
GRM3	7	86273229	86494192	199	0.534	rs77453984
GNRHR	4	68603098	68621804	71	0.534	rs201978185
MIR3925	6	36590212	36590289	105	0.534	rs62402218
SCARNA13	14	95999691	95999966	210	0.534	rs148633488
HS3ST4	16	25703346	26149009	822	0.535	rs186886891
LRRC66	4	52859865	52883786	56	0.535	rs999634
AUNIP	1	26158403	26185949	83	0.535	rs115183232
CEP135	4	56814973	56899529	156	0.535	rs2702349
RNF169	11	74459912	74553458	122	0.535	rs11607860
CYP4Z2P	1	47308766	47366147	116	0.535	rs114986206
FLJ43681	17	81174665	81188573	4	0.535	rs34475269
CCDC122	13	44410488	44453826	125	0.535	rs9533685
CRYM-AS1	16	21312169	21329912	100	0.535	rs199615847
MTUS2	13	29598747	30080084	669	0.535	rs2482094
MOXD2P	7	141940555	141946886	79	0.535	rs59710239
SNORA22	7	65220512	65220646	38	0.535	rs190620072
SF3B2	11	65819815	65836382	84	0.535	rs142808910
CACNA1C-IT3	12	2378941	2397911	103	0.535	rs144843766
UBE2MP1	16	34403801	34404762	28	0.535	rs11865964
DHX34	19	47852537	47885961	166	0.535	rs201985995
IPMK	10	59951277	60027694	111	0.535	rs116309775
ECSCR	5	138784244	138842320	65	0.535	rs114666356
RPS6	9	19376253	19380235	85	0.535	rs7027076
C8A	1	57320442	57383894	207	0.535	rs141522980
HTR5AOS	7	154858778	154863267	122	0.535	rs1657246
ZNF230	19	44507076	44518072	93	0.535	rs2284243
SULT1B1	4	70592685	70626430	86	0.535	rs150595009
AGTPBP1	9	88161453	88356944	194	0.535	rs11141000
ZNF90	19	20188802	20231977	143	0.535	rs118110416
LYST	1	235824330	236047008	204	0.535	rs10713673
MZF1	19	59073283	59084942	39	0.536	rs79639614
TM4SF19	3	196050416	196065291	118	0.536	rs529810285
FER1L6-AS1	8	124996377	125053023	119	0.536	rs35186109
RAX2	19	3769088	3772219	192	0.536	rs370997060
CTBS	1	85018803	85040163	84	0.536	rs17110590
CYHR1	8	145675314	145691031	118	0.536	rs148527880
OR2V2	5	180581942	180582890	205	0.536	rs17080836
MGC15885	15	62929370	62937380	155	0.536	rs553647368
FBRSL1	12	133067156	133161773	333	0.536	rs113661405
SRI	7	87834431	87856308	60	0.536	rs2240469
SEMA3E	7	82993221	83278479	351	0.536	rs10237978
NDST1	5	149887673	149937773	133	0.536	rs2748216
CIDEA	18	12254317	12277594	203	0.536	rs142587071
DBF4B	17	42785975	42829636	96	0.536	rs111377638
DIO3	14	102027687	102029789	135	0.536	rs1190719
TMEM156	4	38968440	39034041	259	0.537	rs6812702
PNPLA3	22	44319618	44343448	199	0.537	rs17580791
LOC221122	11	44995452	44999578	125	0.537	rs200258631
SNORD114-5	14	101421706	101421775	75	0.537	rs11467553
MIR3606	2	189860355	189860418	77	0.537	rs34139968
LINC01280	2	217454715	217471661	163	0.537	rs148430379
ENDOU	12	48103517	48119355	115	0.537	rs73104122
MIR614	12	13068762	13068852	176	0.537	rs11290504
APBA3	19	3750770	3761673	204	0.537	rs115055172
ACYP1	14	75519927	75530736	38	0.537	rs17782839
SNORD36C	9	136217700	136217767	116	0.537	rs11244079
PDP1	8	94929082	94938296	82	0.537	rs73696410
KRT17	17	39775691	39780882	97	0.537	rs14253
LRRC19	9	26993134	27005691	80	0.537	rs113300750
LPIN2	18	2916991	3011945	378	0.537	rs7232253
C6orf118	6	165693152	165723111	141	0.537	rs76717479
HAVCR1P1	19	24344994	24346249	81	0.537	rs185136931
ZDHHC14	6	157802556	158094977	509	0.537	rs4358653
CADM3	1	159141376	159172932	131	0.538	rs11586482
APOE	19	45409038	45412650	169	0.538	rs8102345
STRAP	12	16035287	16056410	58	0.538	rs111590481
LMAN2	5	176758562	176778885	106	0.538	rs145163130
BLOC1S4	4	6717841	6719387	245	0.538	rs201436531
PVRIG2P	7	99949940	99951559	54	0.538	rs142520867
CC2D2B	10	97759847	97792441	115	0.538	rs1336459
NUP155	5	37291734	37371228	87	0.538	rs2019855
LOC102659288	7	17414540	17506880	279	0.538	rs62446405
ADH1B	4	100227543	100242599	95	0.538	rs4699742
SPDYE8P	7	74964559	74974606	3	0.538	rs587617632
DCLK3	3	36753912	36781352	161	0.538	rs72227926
CCDC154	16	1484388	1494490	272	0.538	rs116984038
RRM2B	8	103216728	103251346	142	0.538	rs118141774
RFX1	19	14072341	14117134	134	0.538	rs78836541
LEO1	15	52230221	52263998	81	0.538	rs184093039
LRCOL1	12	133179735	133187037	204	0.538	rs113661405
MIR605	10	53059332	53059415	105	0.538	rs9703813
LZIC	1	9989775	10002826	75	0.538	rs34101989
MED1	17	37560537	37607527	67	0.538	rs568634751
NPTXR	22	39214455	39240017	129	0.538	rs74694146
ENPEP	4	111397228	111484493	157	0.538	rs3796891
CAGE1	6	7326886	7389942	207	0.539	rs62387912
LOC100507156	8	23193720	23223638	231	0.539	rs10101089
PFKL	21	45719916	45747264	219	0.539	rs147975043
PIGK	1	77554666	77685132	162	0.539	rs7516609
BACE2	21	42539727	42654461	339	0.539	rs183495625
CDADC1	13	49822046	49867622	95	0.539	rs9535184
GPR27	3	71803200	71804328	141	0.539	rs151279004
MDH1	2	63815742	63834330	64	0.539	rs6735699
ADAT2	6	143743968	143771841	91	0.539	rs12661572
ZNF155	19	44488321	44502477	100	0.539	rs2284243
FAM189A2	9	71939487	72007370	208	0.539	rs7853658
SNX13	7	17830384	17980131	209	0.539	rs13227506
HCP5	6	31430956	31433586	377	0.539	rs2248477
ARHGAP42	11	100558406	100861656	491	0.539	rs113583997
DCUN1D2	13	114110133	114145023	183	0.539	rs3892381
MIR4666A	1	228649774	228649853	82	0.539	rs115815109
GRSF1	4	71681498	71705627	56	0.539	rs12508115
HIST3H2BB	1	228645807	228646259	81	0.54	rs115815109
TMEM169	2	216946588	216967506	125	0.54	rs11288394
LOC100190986	16	21443344	21445776	5	0.54	rs144333457
PLB1	2	28718937	28866653	358	0.54	rs17741386
LOC389765	9	88420916	88457794	71	0.54	rs148939132
BASP1	5	17216931	17276954	220	0.54	rs143912050
MUSTN1	3	52867130	52869235	67	0.54	rs146671178
TMEM183A	1	202976533	202993197	135	0.54	rs782784
KRTAP21-2	21	32119268	32119520	51	0.54	rs117466804
WNT9B	17	44928967	44954437	115	0.54	rs12150668
LINC00251	8	66073379	66092575	112	0.54	rs142603698
CCDC103	17	42977079	42981047	112	0.54	rs78652172
LRRC37A4P	17	43583248	43597889	45	0.54	rs200133133
CSNK1A1	5	148875456	148931115	162	0.54	rs202189456
CEP170P1	4	119437494	119475359	106	0.54	rs115411027
PPP1R14A	19	38741876	38747231	150	0.54	rs1006140
SP140L	2	231191893	231268445	170	0.54	rs1582830
MIR6726	1	1231489	1231550	135	0.54	rs115449684
MRPS22	3	139062860	139075887	80	0.54	rs7615346
MIR216B	2	56227848	56227930	143	0.54	rs17279009
BAZ1A	14	35221936	35344853	245	0.541	rs4982211
SLC25A1	22	19163087	19166376	142	0.541	rs141192689
SPATA3-AS1	2	231849082	231860747	199	0.541	rs7574470
LYPD5	19	44300078	44324808	158	0.541	rs543599339
MIR4451	4	86643620	86643686	70	0.541	rs115301099
ALG5	13	37523907	37573504	83	0.541	rs138246366
MIR3920	11	101390550	101390636	129	0.541	rs112063080
RBM38	20	55966453	55984386	158	0.541	rs6099601
PSMG2	18	12658737	12725739	149	0.541	rs74695281
FDX1L	19	10420890	10426691	160	0.541	rs140088038
MIR1258	2	180725562	180725635	81	0.541	rs12053553
TBCD	17	80709939	80901062	375	0.541	rs2034961
UCK1	9	134399182	134406662	103	0.541	rs11243436
PGBD2	1	249200441	249213345	56	0.541	rs4926502
GATA2	3	128198264	128212030	161	0.541	rs117400123
MIR3198-2	12	54625180	54625260	69	0.541	rs60324033
FMNL1	17	43299291	43324683	149	0.541	rs2074289
RFTN1	3	16357351	16555222	421	0.542	rs571589932
LSP1P3	5	28926976	28927420	59	0.542	rs16898326
HIST3H2A	1	228645064	228645560	80	0.542	rs115815109
LRRC55	11	56949220	56959188	83	0.542	rs76854610
ADH6	4	100123794	100140403	62	0.542	rs33925588
TREML4	6	41196061	41206120	135	0.542	rs200624147
FDFT1	8	11653081	11696818	346	0.542	rs12675819
APBA1	9	72042448	72287275	286	0.542	rs10867879
OS9	12	58087737	58115340	80	0.542	rs11172295
PRSS54	16	58313900	58328951	137	0.542	rs59857385
FOXM1	12	2966846	2986321	95	0.542	rs143987452
HIGD2A	5	175815783	175816751	119	0.542	rs79750493
MAPK15	8	144798506	144804633	154	0.542	rs7464821
LOC100129148	7	139102208	139112272	116	0.542	rs141534147
PILRB	7	99955625	99965454	56	0.542	rs142520867
SNORD114-4	14	101420680	101420784	77	0.542	rs11467553
KANSL2	12	49046994	49076035	71	0.542	rs112520305
NAA60	16	3493667	3536963	150	0.542	rs74511232
FMO5	1	146655883	146697230	96	0.542	rs34622755
CYP2U1	4	108852716	108874613	113	0.542	rs77231097
MIR4277	5	1708899	1708983	233	0.542	rs148848342
ARHGAP26-AS1	5	142239169	142248475	105	0.542	rs112359629
PCK1	20	56136136	56141513	216	0.542	rs78469622
C6orf203	6	107349375	107372790	159	0.542	rs79606006
EFCAB6	22	43924623	44208217	331	0.542	rs8141450
PRSS22	16	2902727	2908171	137	0.542	rs118141407
TMEM105	17	79285071	79304474	221	0.542	rs7207323
DEFB131	4	9446259	9452240	71	0.543	rs10005183
CIT	12	120123594	120315095	207	0.543	rs73221267
MURC	9	103340360	103350669	94	0.543	rs72735183
LRP2	2	169983618	170219122	404	0.543	rs2673162
HMGB2	4	174252526	174255595	65	0.543	rs7698574
NDUFS4	5	52856464	52979171	148	0.543	rs144015034
EDDM3B	14	21236585	21239107	249	0.543	rs117712474
ADAM2	8	39601254	39695808	122	0.543	rs6981266
PIK3C2B	1	204391757	204459474	170	0.543	rs61817881
VAV3	1	108113781	108507545	508	0.543	rs56274425
LINC00601	10	128102437	128110448	120	0.543	rs72830757
RASL12	15	65345674	65360388	100	0.543	rs535975977
ERBB3	12	56473808	56497291	87	0.543	rs11171746
DEFB136	8	11831445	11832108	164	0.543	rs76468076
NHP2	5	177576464	177580961	194	0.544	rs13189833
NT5DC3	12	104166080	104234975	248	0.544	rs3087891
ANXA6	5	150480266	150537443	297	0.544	rs4958891
CRYGC	2	208992860	208994554	195	0.544	rs75013286
LINC00317	21	23095612	23109639	144	0.544	rs148894117
KDELR2	7	6500711	6523849	177	0.544	rs61732373
FZD10-AS1	12	130636137	130646223	290	0.544	rs184287876
RHNO1	12	2985423	2998691	92	0.544	rs73042654
TMEM86A	11	18720350	18726332	186	0.544	rs35185666
HSPA14	10	14880158	14913740	141	0.544	rs55984521
GLB1L	2	220101319	220110151	113	0.544	rs76972388
PARD6G-AS1	18	77905806	77936315	101	0.544	rs145797175
KRT82	12	52787734	52800176	120	0.544	rs141601326
LOC646719	5	36871462	36876796	47	0.544	rs79576217
SH3BGRL3	1	26606212	26608013	62	0.544	rs80177817
ZNF410	14	74353317	74398991	104	0.544	rs72723771
RBP1	3	139236275	139258671	87	0.544	rs75371595
LOC102724316	10	29698462	29776785	165	0.544	rs142537880
SPINK5	5	147443534	147516925	99	0.544	rs78730727
ADRBK2	22	25960860	26125258	266	0.544	rs6004695
CD302	2	160625138	160654766	137	0.544	rs10929955
KLHL7	7	23145352	23215038	129	0.544	rs141024273
CBX5	12	54624730	54673915	93	0.544	rs60324033
LYZL4	3	42438574	42452065	132	0.544	rs11129961
KLRD1	12	10457049	10469850	109	0.544	rs144766860
UQCR11	19	1597153	1605483	128	0.544	rs79752054
ZNF25	10	38238794	38265453	55	0.545	rs58367340
IL1RN	2	113875469	113891593	154	0.545	rs34461072
GOLGA2P9	19	22779058	22786352	140	0.545	rs2099341
MIR761	1	52302015	52302074	78	0.545	rs577848355
CNPY1	7	155293952	155326539	327	0.545	rs6459701
SNORD114-8	14	101431117	101431188	84	0.545	rs11467553
MIR6508	21	40818935	40818995	87	0.545	rs2205199
CADM3-AS1	1	159165774	159172212	114	0.545	rs11586482
AA06	17	31856805	31860779	144	0.545	rs12451598
COL1A2	7	94023872	94060544	110	0.545	rs7810208
FAM84B	8	127564682	127570711	111	0.545	rs112779860
EIF2A	3	150264573	150303803	144	0.545	rs12490473
KCNA5	12	5153084	5155954	158	0.545	rs142638526
C4orf19	4	37455551	37595132	357	0.545	rs6844377
APOL2	22	36622254	36636000	196	0.545	rs1894493
ST8SIA1	12	22346324	22487648	187	0.545	rs11046395
MIR138-2	16	56892429	56892513	124	0.545	rs3829502
SMURF2	17	62540734	62658386	104	0.545	rs56025355
MC3R	20	54823787	54824871	130	0.545	rs145876683
OR5B21	11	58274648	58275578	49	0.545	rs142637268
FRMPD2	10	49364601	49482941	121	0.546	rs166816
RNF148	7	122341719	122343021	104	0.546	rs13230792
ENTPD1-AS1	10	97512962	97849992	267	0.546	rs11818540
GLYATL3	6	49467670	49495777	92	0.546	rs9463489
LINC00310	21	35552977	35562220	145	0.546	rs2834386
RPS8	1	45241245	45244412	64	0.546	rs41269073
FNDC3A	13	49550047	49783915	138	0.546	rs150168556
MTHFD1L	6	151186814	151423023	518	0.546	rs12212452
C11orf21	11	2317506	2323143	176	0.546	rs72844191
LY96	8	74903563	74941307	113	0.546	rs78535051
DICER1	14	95552564	95624347	173	0.546	rs1187618
RPTN	1	152126070	152131704	58	0.546	rs368694851
SNAR-A3	19	50615624	50615745	58	0.546	rs529994502
SNAR-A4	19	50615624	50615745	58	0.546	rs529994502
SNAR-A5	19	50615624	50615745	58	0.546	rs529994502
SNAR-A6	19	50615624	50615745	58	0.546	rs529994502
SNAR-A7	19	50615624	50615745	58	0.546	rs529994502
SNAR-A8	19	50615624	50615745	58	0.546	rs529994502
SNAR-A9	19	50615624	50615745	58	0.546	rs529994502
SNAR-A10	19	50615624	50615745	58	0.546	rs529994502
SNAR-A11	19	50615624	50615745	58	0.546	rs529994502
SNAR-A14	19	50615624	50615745	58	0.546	rs529994502
KAT7	17	47865980	47906458	67	0.546	rs34349423
SNORD36A	9	136217310	136217382	117	0.546	rs11244079
PKIA	8	79428335	79517502	123	0.546	rs117577266
JAK2	9	4985244	5128183	216	0.546	rs111578703
MOS	8	57025500	57026541	77	0.547	rs566337290
ACER3	11	76571916	76734850	183	0.547	rs117772061
TIMM13	19	2425621	2427914	201	0.547	rs147289040
LRRC75B	22	24981590	24989035	120	0.547	rs7292105
LINC00371	13	51658150	51746524	284	0.547	rs2296912
DGKD	2	234263152	234380743	192	0.547	rs58817302
ZNF70	22	24083771	24093279	123	0.547	rs6003872
MIR5680	8	103137659	103137743	147	0.547	rs7834622
CRABP2	1	156669399	156675608	126	0.547	rs3806415
KRT85	12	52753789	52761309	124	0.547	rs141601326
ATG9A	2	220084101	220094410	107	0.547	rs76972388
C3	19	6677845	6720662	300	0.547	rs11569587
ZNF548	19	57901217	57913919	131	0.547	rs10426777
CCDC144B	17	18441114	18528930	75	0.547	rs11868080
PTPLA	10	17631957	17659373	211	0.548	rs17141436
LOC100289230	5	98264837	98266713	64	0.548	rs137871949
FMN1	15	33057744	33486934	838	0.548	rs150556645
IRG1	13	77526623	77532776	142	0.548	rs35121126
CTD-2151A2.1	5	98869693	98913658	95	0.548	rs188695310
ZNHIT3	17	34842470	34855154	50	0.548	rs140490493
CNTNAP3	9	39072763	39288300	76	0.548	rs199651387
DOCK4-AS1	7	111448560	111461835	81	0.548	rs11380468
C2orf27B	2	132552533	132559234	110	0.548	rs371771656
ADH1A	4	100197522	100212185	90	0.548	rs67631357
NRN1	6	5998232	6007838	185	0.548	rs582677
DNAJA4	15	78556486	78574538	163	0.548	rs72736715
HMMR-AS1	5	162909609	162921064	123	0.548	rs77662703
HNRNPA1	12	54674487	54679030	52	0.548	rs35172833
LINC00051	8	143279716	143290364	214	0.548	rs560687222
LINC00967	8	67104348	67109554	79	0.548	rs12721510
CCL1	17	32687346	32690252	121	0.548	rs3138035
FAM160A1	4	152330397	152584784	160	0.548	rs115917941
GRXCR1	4	42895282	43032675	193	0.548	rs1562837
PLEKHG7	12	93130264	93165868	87	0.548	rs71456574
SLC35B1	17	47778295	47785313	73	0.548	rs36036864
ERICH5	8	99076749	99105838	173	0.548	rs4735529
STL	6	125229391	125284173	122	0.549	rs6902719
ZBTB17	1	16268363	16302627	90	0.549	rs56879303
TMEM220-AS1	17	10633093	10718481	176	0.549	rs60051605
CTNNB1	3	41240941	41281939	90	0.549	rs4246665
TXLNB	6	139561198	139613208	184	0.549	rs77962001
LINC01106	2	111132685	111142113	10	0.549	rs200573961
LINC01123	2	111133764	111142102	10	0.549	rs200573961
KIAA1549L	11	33563876	33695646	223	0.549	rs7104844
LOC101929454	5	15191754	15266669	71	0.549	rs80324657
XYLT2	17	48423392	48438546	141	0.549	rs79324548
C4orf6	4	5526882	5529527	116	0.549	rs114721907
MIR937	8	144895126	144895212	121	0.549	rs9644252
LOC101929526	20	18655038	18679352	88	0.549	rs6035106
LINC00675	17	10698229	10707416	135	0.549	rs60051605
MIR1247	14	102026623	102026759	132	0.549	rs1190719
GYS1	19	49471381	49496610	210	0.55	rs79366920
APOBEC3A_B	22	39353526	39388783	187	0.55	rs2076110
DPYSL2	8	26371708	26515693	315	0.55	rs76038381
MUC13	3	124624288	124653595	168	0.55	rs115660080
RCHY1	4	76404246	76439640	109	0.55	rs114989690
GTF2IRD1P1	7	66274979	66309813	72	0.55	rs117737004
EXO5	1	40974432	40982214	121	0.55	rs41268079
ETS1	11	128328655	128457453	243	0.55	rs7116578
ATIC	2	216176678	216214496	158	0.55	rs17449032
DDX10	11	108535751	108811657	226	0.55	rs35756735
DYX1C1-CCPG1	15	55647420	55790782	247	0.55	rs75196018
PMAIP1	18	57567191	57571538	137	0.55	rs117803410
LOC102800315	2	6766240	6774838	91	0.55	rs11692982
LOC100506403	21	36744804	36953062	307	0.55	rs16993146
PHF14	7	11013498	11209250	315	0.55	rs118099360
ANKRD16	10	5903688	5931860	173	0.551	rs565408167
AQP3	9	33441151	33447631	180	0.551	rs10125188
ABCC8	11	17414431	17498392	242	0.551	rs72865036
ACSM3	16	20775311	20808479	66	0.551	rs5716
MIR6780B	6	43402279	43402358	90	0.551	rs11969360
SAP30	4	174292092	174298683	73	0.551	rs7698574
MIR4429	2	11680730	11680803	99	0.551	rs9789525
DECR1	8	91013579	91064227	80	0.551	rs3026286
C15orf43	15	45248899	45271421	83	0.551	rs117062658
RNF149	2	101892062	101925178	86	0.551	rs75665982
VAT1L	16	77822482	78014001	574	0.551	rs188903544
BTNL10	1	228698059	228699989	74	0.551	rs56077309
TMEM183B	1	202976535	202992668	132	0.551	rs782784
MIR6851	9	33467866	33467933	142	0.551	rs11795028
TRIM14	9	100846634	100881635	165	0.551	rs182020360
MCMBP	10	121588915	121633140	93	0.551	rs6585563
USP54	10	75257295	75335433	60	0.551	rs139871615
ARL10	5	175792501	175800503	110	0.552	rs79750493
PSMB4	1	151372040	151374412	71	0.552	rs7172
LMO7DN	13	76445173	76457948	137	0.552	rs11617914
LOC100506747	1	202955579	202976393	135	0.552	rs782784
C19orf84	19	51891542	51893828	147	0.552	rs12977930
LOC100130899	22	40428335	40432581	62	0.552	rs143907527
SERPINB7	18	61420280	61472610	127	0.552	rs34367921
INPP4B	4	142949181	143767604	618	0.552	rs3913164
SPECC1L-ADORA2A	22	24666784	24838328	191	0.552	rs533858165
PXK	3	58318616	58411854	126	0.552	rs6772228
SERPINB13	18	61254533	61266433	57	0.552	rs77627143
CLUAP1	16	3550944	3589051	133	0.552	rs74511232
LILRA3	19	54799849	54804265	188	0.552	rs12460589
ADCY1	7	45613738	45762714	248	0.552	rs34433714
AKAP10	17	19807764	19881169	100	0.552	rs62066262
RAVER1	19	10426888	10444314	169	0.552	rs140088038
ASCL2	11	2289727	2292182	177	0.552	rs72844191
KLHL38	8	124657914	124665190	192	0.552	rs28490413
SGSH	17	78183078	78194199	213	0.552	rs141638552
ANGEL1	14	77253585	77279283	187	0.553	rs146702965
POU2F1	1	167190065	167396582	255	0.553	rs3931265
GNPAT	1	231376918	231413719	119	0.553	rs141877630
ZNF708	19	21473962	21512212	75	0.553	rs62107467
SPATA4	4	177105724	177116822	141	0.553	rs75300794
LOC100996455	11	64216528	64219128	84	0.553	rs151226594
MIR5708	8	81153623	81153708	69	0.553	rs74910762
MSANTD3	9	103189494	103214016	101	0.553	rs7860513
MIR6727	1	1247881	1247946	120	0.553	rs141676214
PI4K2A	10	99400442	99436187	157	0.553	rs141846917
ARL6IP5	3	69134089	69155239	121	0.553	rs61086164
LARP1B	4	128982420	129132298	132	0.553	rs563829835
KCNK16	6	39282473	39290330	178	0.553	rs734659
FAM217A	6	4068592	4079457	128	0.553	rs9503907
CLK3	15	74900712	74922542	43	0.553	rs145627006
LOC100130950	17	5095378	5138931	114	0.553	rs146314563
PDCD2	6	170884659	170893780	51	0.553	rs147750851
PTBP1	19	797391	812327	360	0.553	rs56236063
ZNF680	7	63980254	64023505	112	0.553	rs138734042
C9orf84	9	114448798	114557288	184	0.553	rs74867109
RNF113B	13	98828038	98829521	123	0.553	rs11440978
MIR548H2	3	151347319	151542394	293	0.553	rs34186559
SLC8A2	19	47931278	47975307	149	0.553	rs201985995
AATK-AS1	17	79139306	79156964	268	0.554	rs60780072
MIR4720	16	81418622	81418698	190	0.554	rs117009369
APOBEC2	6	41020939	41032630	66	0.554	rs199798051
SLC6A1	3	11034419	11080935	222	0.554	rs11316329
TMEM221	19	17546317	17559376	149	0.554	rs61504635
TUBB6	18	12308256	12326568	136	0.554	rs45598232
BCL11A	2	60678301	60780633	193	0.554	rs150652398
TMEM109	11	60681370	60690915	86	0.554	rs117393324
RBPJ	4	26321331	26436752	181	0.554	rs6831303
C1orf74	1	209955661	209957890	81	0.554	rs146163164
LOC102724421	12	67471405	67490064	92	0.554	rs11612333
TTK	6	80714321	80752244	76	0.554	rs117710344
ZNF469	16	88493878	88507165	231	0.554	rs1532632
DEFB118	20	29956420	29961705	60	0.554	rs6087914
GGA2	16	23474862	23521815	66	0.554	rs141013250
ERCC1	19	45910590	45927177	155	0.555	rs185396485
TIMM9	14	58875369	58894232	66	0.555	rs8014077
SNORD114-11	14	101434447	101434521	86	0.555	rs11467553
TLX1NB	10	102849077	102890903	179	0.555	rs792709
LOC146481	16	34711784	34714967	19	0.555	rs1684114
LOC101927637	12	128115813	128121012	167	0.555	rs1873911
PCSK7	11	117075786	117103241	116	0.555	rs6589606
TRAPPC10	21	45432205	45526432	166	0.555	rs77625051
KRTAP12-2	21	46086105	46086844	181	0.555	rs2329896
MPPED1	22	43808019	43902800	320	0.555	rs59973917
SPOCK1	5	136310986	136835018	535	0.555	rs115359853
CHRNG	2	233404436	233411038	151	0.555	rs2853437
SNORD114-10	14	101433388	101433459	84	0.555	rs11467553
ARFIP2	11	6495912	6502709	92	0.555	rs61876786
UBLCP1	5	158690088	158713048	89	0.555	rs80201268
SURF1	9	136218659	136223361	122	0.555	rs11244079
TUSC3	8	15397595	15624158	622	0.555	rs13260607
CLMN	14	95648275	95786245	333	0.555	rs8017312
P2RY12	3	151054630	151102600	99	0.556	rs57764098
C10orf71	10	50507186	50535537	141	0.556	rs140809645
GLTPD1	1	1260142	1264276	148	0.556	rs141676214
AHCYL2	7	128864854	129070052	217	0.556	rs117493063
TMEM30A	6	75962637	75994632	78	0.556	rs240370
WSB2	12	118470496	118499979	214	0.556	rs145022371
LOC100288637	15	30938317	31065209	161	0.556	rs72725293
ZC2HC1C	14	75536279	75546690	44	0.556	rs17782839
DMBT1	10	124320180	124403252	226	0.556	rs909291
LOC728084	12	89404902	89413469	80	0.556	rs143493550
SPEN	1	16174358	16266950	121	0.556	rs76732757
C3orf70	3	184795837	184870802	173	0.556	rs68052974
ITLN1	1	160846329	160854960	87	0.556	rs77521168
MIR520H	19	54245765	54245853	304	0.556	rs148716001
PIGZ	3	196673213	196695742	211	0.556	rs34189969
GAN	16	81348570	81413803	294	0.556	rs117009369
LOC101926892	8	71383368	71397922	98	0.556	rs150647699
MIR4300	11	81601782	81601878	96	0.556	rs117976924
CWC25	17	36956686	36981603	151	0.556	rs150241327
DLX6	7	96635289	96640352	104	0.556	rs150574292
SNAR-A3	19	50610270	50610391	55	0.556	rs529994502
SNAR-A4	19	50610270	50610391	55	0.556	rs529994502
SNAR-A5	19	50610270	50610391	55	0.556	rs529994502
SNAR-A6	19	50610270	50610391	55	0.556	rs529994502
SNAR-A7	19	50610270	50610391	55	0.556	rs529994502
SNAR-A8	19	50610270	50610391	55	0.556	rs529994502
SNAR-A9	19	50610270	50610391	55	0.556	rs529994502
SNAR-A10	19	50610270	50610391	55	0.556	rs529994502
SNAR-A11	19	50610270	50610391	55	0.556	rs529994502
SNAR-A14	19	50610270	50610391	55	0.556	rs529994502
SLC25A10	17	79679265	79688046	113	0.556	rs8077635
SNORD36B	9	136216948	136217019	118	0.557	rs11244079
EEA1	12	93166284	93323107	159	0.557	rs71456574
ZNF263	16	3333486	3341459	113	0.557	rs75446677
OR6N1	1	158735533	158736472	137	0.557	rs857783
MEIS3	19	47906374	47922785	138	0.557	rs201985995
ZNHIT1	7	100860984	100867471	119	0.557	rs12410
NFAT5	16	69599868	69738569	140	0.557	rs2917680
METTL9	16	21608541	21668794	105	0.557	rs117192493
TRIT1	1	40306705	40349177	155	0.557	rs35053010
ERICH6B	13	46115431	46189874	138	0.557	rs3014942
MIR3919	3	159000434	159000523	57	0.557	rs1448997
LOC101928401	7	56601922	56605823	58	0.557	rs34322863
ZC3H3	8	144519824	144623620	334	0.557	rs11782859
LRP6	12	12268960	12419811	305	0.557	rs67340003
UBE2J2	1	1189291	1209234	178	0.557	rs6603781
BGLAP	1	156211950	156213123	67	0.557	rs1052053
ANKRD7	7	117864711	117882784	56	0.557	rs35145646
DNAJA2	16	46989273	47007625	60	0.557	rs11647562
MIR34B	11	111383662	111383746	60	0.557	rs118099041
ZP1	11	60635014	60643164	106	0.557	rs202228063
MIR1306	22	20073580	20073665	84	0.557	rs5992507
SNORD116-17	15	25328733	25328827	109	0.558	rs1045935
SNORD116-19	15	25328733	25328827	109	0.558	rs1045935
MIR6877	9	135927382	135927446	127	0.558	rs650627
KRT34	17	39533920	39538636	64	0.558	rs17656288
ABHD4	14	23067146	23081265	186	0.558	rs11628014
LINC00683	18	74331733	74335516	298	0.558	rs75956033
LYN	8	56792385	56925006	233	0.558	rs145846214
MIR135A1	3	52328234	52328324	39	0.558	rs58315325
CCDC172	10	118083939	118139541	141	0.558	rs11197635
SNORD113-7	14	101407462	101407538	101	0.558	rs11467553
CBX4	17	77806954	77813213	180	0.558	rs62075247
SNORD114-3	14	101419685	101419759	79	0.558	rs11467553
GBP5	1	89724633	89738544	99	0.558	rs75633775
CST8	20	23471737	23476655	91	0.558	rs62206961
TMPRSS9	19	2389783	2426086	264	0.558	rs147289040
CSRP2	12	77252495	77272799	114	0.558	rs55695602
YOD1	1	207217193	207226325	79	0.558	rs201394337
PIN1P1	1	70385004	70386000	65	0.558	rs111830370
FBXO36	2	230787206	230877825	156	0.558	rs34924699
NYAP2	2	226265601	226518734	197	0.558	rs147092000
SNORD101	6	133136445	133136518	91	0.558	rs117757710
LOC101927502	9	84304627	84391814	287	0.558	rs76873285
SYNPR	3	63263913	63602597	579	0.558	rs55964312
RNF103-CHMP3	2	86730552	86948245	182	0.558	rs62148497
DUSP19	2	183943286	183964722	136	0.558	rs113429570
PLD4	14	105391186	105399573	130	0.558	rs565980190
TAS1R3	1	1266725	1269844	146	0.558	rs141676214
CLYBL-AS1	13	100377923	100381255	133	0.558	rs9513654
TNK2	3	195590235	195635880	340	0.558	rs62283340
UNC5CL	6	40994639	41006938	79	0.558	rs199798051
ARSA	22	51061181	51066601	193	0.558	rs78222150
PPP1R3A	7	113516881	113559082	86	0.558	rs12705922
NMS	2	101086943	101099742	71	0.559	rs150138361
ATP1A1	1	116915794	116947396	88	0.559	rs115844447
SNORD114-9	14	101432365	101432436	85	0.559	rs11467553
CIRH1A	16	69166498	69202937	86	0.559	rs72789237
LOC100507424	12	2945981	2968961	98	0.559	rs143987452
EAF1	3	15469063	15484120	85	0.559	rs111477481
C1QL2	2	119913818	119916471	152	0.559	rs72839718
PDZD7	10	102767439	102790914	151	0.559	rs35663276
ARFRP1	20	62329994	62339365	135	0.559	rs528899310
GYG1	3	148709194	148745456	131	0.559	rs16861232
C4orf17	4	100432160	100463460	121	0.559	rs17029173
MIR1225	16	2140195	2140285	133	0.559	rs4787158
DCAF15	19	14063318	14072256	75	0.559	rs117559212
PTGER2	14	52781015	52795322	146	0.559	rs45464795
LRIG3	12	59265936	59314319	139	0.559	rs17533220
EDC3	15	74922898	74988386	75	0.559	rs543852837
POLE3	9	116169517	116173029	162	0.559	rs1805316
LRRC7	1	70225857	70589171	300	0.559	rs11806773
OR11H2	14	20181062	20182491	3	0.559	rs7159961
SNHG5	6	86386724	86388451	52	0.559	rs533834421
OR9A4	7	141618675	141619620	61	0.559	rs80109908
ZNF710	15	90544722	90625432	174	0.559	rs79775292
KRT10	17	38974368	38978863	109	0.559	rs71982003
MED16	19	867961	893218	367	0.559	rs12985692
TDRD7	9	100174301	100258405	139	0.56	rs79784235
LOC101927919	6	117993975	117996447	62	0.56	rs4946274
CAAP1	9	26840682	26892826	109	0.56	rs373602334
FLJ45974	7	53723201	53879624	216	0.56	rs144390253
MYOC	1	171604556	171621773	154	0.56	rs75265199
RPF1	1	84944919	84964033	93	0.56	rs17110164
NR4A3	9	102584136	102629173	78	0.56	rs181163897
IFT74	9	26947036	27062931	163	0.56	rs113300750
CHD1L	1	146714290	146767447	104	0.56	rs141306582
CD3EAP	19	45909466	45914024	136	0.56	rs185396485
OR52M1	11	4566420	4567374	182	0.56	rs147669313
OR52D1	11	5509914	5510978	174	0.56	rs454465
RAET1G	6	150238013	150244214	99	0.56	rs4870111
LINC01137	1	37920479	37940044	147	0.56	rs72918934
RBM47	4	40425271	40631883	547	0.56	rs68132205
CALB1	8	91070837	91095107	72	0.56	rs3026286
MBD1	18	47793251	47808144	118	0.56	rs76786812
ICAM3	19	10444451	10450345	140	0.56	rs140088038
LYSMD1	1	151132223	151138424	85	0.561	rs4970942
DGCR14	22	19117791	19132190	159	0.561	rs117500388
PTS	11	112097087	112104695	77	0.561	rs4463877
CD247	1	167399876	167487847	329	0.561	rs858494
RSPH3	6	159398265	159421198	90	0.561	rs60593959
PF4	4	74846541	74847841	67	0.561	rs28574621
OR3A2	17	3181183	3182268	107	0.561	rs140993560
MIR124-2	8	65291705	65291814	65	0.561	rs56234908
NGLY1	3	25760434	25831530	90	0.561	rs78674540
DRAM2	1	111659953	111682838	84	0.561	rs187410743
LOC286238	9	91262093	91267075	97	0.561	rs117096390
HMMR	5	162887516	162918953	143	0.561	rs77662703
CCL15	17	34324617	34329084	122	0.561	rs111735364
BASP1P1	13	23471168	23472320	199	0.561	rs150608968
GNPNAT1	14	53241910	53258386	66	0.561	rs7158496
SPA17	11	124543739	124564687	98	0.561	rs116989047
HTR3C	3	183770834	183778461	123	0.561	rs77099580
DLGAP5	14	55614833	55658396	81	0.561	rs77222245
ZNF519	18	14075988	14132489	117	0.561	rs185626375
LOC100294362	17	78325630	78388968	254	0.561	rs151305513
TLR6	4	38825328	38858438	112	0.561	rs5743594
RNF145	5	158584416	158637061	122	0.562	rs543791001
KIF5B	10	32297937	32345371	94	0.562	rs6481765
ATP6V1C2	2	10861774	10925236	203	0.562	rs75318934
SLC9A3	5	473333	524549	355	0.562	rs72717408
MTMR10	15	31231143	31283807	150	0.562	rs117959814
ZFP91-CNTF	11	58346586	58393205	93	0.562	rs496900
PSD3	8	18384812	18871196	1133	0.562	rs10888157
IQCH	15	67547137	67794142	121	0.562	rs76024542
MED17	11	93517404	93546496	95	0.562	rs602203
CCDC90B	11	82970134	82997450	75	0.562	rs7102681
RWDD2B	21	30378079	30391685	54	0.562	rs13052178
SLC2A10	20	45338278	45364985	115	0.562	rs13038390
NKX2-2	20	21491659	21494664	102	0.562	rs62219586
TM4SF19-TCTEX1D2	3	196042955	196065291	125	0.563	rs529810285
CFC1	2	131349737	131357148	10	0.563	rs544231179
CFC1B	2	131350352	131357251	10	0.563	rs544231179
SMAP1	6	71377473	71571716	221	0.563	rs651984
AMPD1	1	115215719	115238239	80	0.563	rs137923404
CCNE1	19	30302900	30315215	146	0.563	rs10423981
FFAR1	19	35842444	35843367	198	0.563	rs148178259
FAM208A	3	56654159	56717135	121	0.563	rs17216685
RAB6A	11	73386682	73472201	131	0.563	rs76546711
NOP16	5	175810939	175815763	123	0.563	rs79750493
EIF3C	16	28390902	28437775	39	0.563	rs199604158
TANC1	2	159825145	160089170	360	0.563	rs199586341
C5orf56	5	131746464	131811736	110	0.563	rs4451042
MYOG	1	203052256	203055166	111	0.563	rs12742983
MIR34C	11	111384163	111384240	61	0.563	rs118099041
PAX8	2	113973573	114036498	208	0.563	rs11893620
MPP6	7	24613084	24727498	155	0.563	rs12700541
CAPN7	3	15247732	15294423	121	0.563	rs12491603
MIR1182	1	231155573	231155670	150	0.563	rs7545429
SLC2A11	22	24198889	24228299	175	0.564	rs2096525
LBP	20	36974813	37005653	192	0.564	rs11350648
MED22	9	136207750	136215011	123	0.564	rs11244079
ZBTB2	6	151685249	151712677	167	0.564	rs111745573
OR8A1	11	124439964	124440945	99	0.564	rs11219735
LINC00662	19	28281400	28284848	66	0.564	rs4805630
YTHDF3	8	64081111	64125346	108	0.564	rs72621442
CSRNP2	12	51454987	51477454	90	0.564	rs9645815
PADI6	1	17698690	17728195	162	0.564	rs79043557
LOC101928107	21	34484009	34496006	182	0.564	rs144362823
MUC20	3	195447752	195460424	182	0.564	rs114789211
EHBP1	2	62900985	63273621	217	0.564	rs184291314
ETV2	19	36132646	36135773	115	0.564	rs3761093
FAM86C1	11	71498556	71512280	99	0.564	rs149202879
ZNF252P-AS1	8	146228196	146231432	76	0.564	rs146654913
VPS37C	11	60897727	60928916	116	0.564	rs138570691
ZBED8	5	159820154	159827060	131	0.564	rs2961916
MISP	19	751145	764318	366	0.564	rs149724933
FZD6	8	104310660	104345094	120	0.564	rs62525497
LINC00955	4	3578595	3592712	211	0.564	rs369299803
LHFP	13	39917028	40177356	383	0.564	rs117446172
LOC101927835	5	163875427	163894408	99	0.564	rs7714418
OR2M3	1	248366369	248367308	79	0.564	rs115193106
IL4	5	132009677	132018370	63	0.565	rs1859139
OR10A6	11	7949264	7950209	181	0.565	rs141094624
MIR6814	21	43166931	43167001	300	0.565	rs8127239
ARMC3	10	23216952	23327452	188	0.565	rs71491940
IGSF22	11	18725851	18747777	222	0.565	rs77580704
MIR4268	2	220771222	220771286	125	0.565	rs73075102
F3	1	94994731	95007413	83	0.565	rs200126292
ABCA4	1	94458393	94586705	315	0.565	rs149491886
CDKN1A	6	36644236	36655116	163	0.565	rs13201823
TSSK2	22	19118320	19120136	153	0.565	rs117500388
MIR320D1	13	41301963	41302011	49	0.565	rs9577141
RNU6-83P	11	77764353	77830821	148	0.565	rs146268151
MRPS36	5	68513572	68525985	64	0.565	rs34584424
LINC00378	13	61247088	61269934	155	0.565	rs1411143
ZNF546	19	40502942	40523514	65	0.565	rs150935831
C11orf70	11	101918168	101955291	127	0.565	rs12787749
SNRK	3	43328003	43392634	98	0.565	rs35939127
POMT1	9	134378288	134399193	115	0.566	rs12378905
DEFB125	20	68350	77296	81	0.566	rs11476873
MFSD11	17	74732646	74775336	118	0.566	rs184888480
ZBTB32	19	36203829	36207940	107	0.566	rs2242523
LOC101927619	2	199164086	199239821	120	0.566	rs79122654
SNORD24	9	136216250	136216325	119	0.566	rs11244079
TMEM91	19	41869870	41889987	100	0.566	rs8110090
ALDH6A1	14	74524367	74551196	75	0.566	rs144361907
DDO	6	110713382	110736753	165	0.566	rs117965606
LOC440173	9	89623365	89657041	128	0.566	rs34969649
FRMD1	6	168456463	168482237	280	0.566	rs140218945
EZR-AS1	6	159239010	159243272	117	0.566	rs138673119
SERPINB3	18	61322430	61329197	52	0.566	rs34367921
MTNR1A	4	187454808	187476537	243	0.566	rs34813849
KCNJ5	11	128761312	128787951	232	0.566	rs148455532
SCNM1	1	151138497	151142773	81	0.566	rs4970942
SPECC1L	22	24666784	24813708	181	0.566	rs533858165
FCRL3	1	157647977	157670647	102	0.566	rs2758691
UBL7	15	74738317	74753529	84	0.566	rs2075590
LINC00867	10	120116619	120118715	99	0.566	rs68189338
CLDN23	8	8559665	8561617	170	0.566	rs146133712
PID1	2	229888688	230136057	427	0.566	rs1014174
CNFN	19	42891170	42894444	42	0.566	rs141749777
LINC00837	10	29078239	29084979	148	0.566	rs1775940
APOBR	16	28505969	28510291	63	0.566	rs151227
C14orf79	14	105452615	105461855	118	0.567	rs143638553
NDUFB5	3	179322574	179342288	107	0.567	rs142522292
ARHGAP29	1	94634462	94703307	126	0.567	rs3814019
DEFT1P	8	6863802	6866346	190	0.567	rs376327616
DEFT1P2	8	6863802	6866346	190	0.567	rs376327616
LIPE-AS1	19	42901299	43156507	124	0.567	rs45558238
WDFY2	13	52158483	52336171	171	0.567	rs9596584
BEST3	12	70037287	70093196	168	0.567	rs76445640
IL15RA	10	5994333	6020150	236	0.567	rs117697855
LINC01000	7	128281294	128301052	78	0.567	rs6952963
SH3TC2	5	148361712	148442737	136	0.567	rs12055246
HNF4A-AS1	20	43006382	43024346	163	0.567	rs736820
TTC7B	14	91006931	91282761	454	0.567	rs34070744
PIGN	18	59711457	59854289	165	0.567	rs62095336
SYT9	11	7273180	7490276	460	0.567	rs77972792
MIR3124	1	249120575	249120642	94	0.567	rs7556115
SNORD113-9	14	101411985	101412056	94	0.568	rs11467553
MIR6716	11	118514717	118514797	61	0.568	rs61900957
SNORD114-2	14	101418192	101418269	81	0.568	rs11467553
MXRA7	17	74671808	74707056	139	0.568	rs184888480
COL4A4	2	227867426	228029275	276	0.568	rs72969715
OR2L3	1	248223983	248224922	74	0.568	rs72763260
GAS7	17	9813925	10101868	738	0.568	rs9905876
STAP2	19	4324039	4338847	201	0.568	rs376588084
TNFAIP8L2	1	151129104	151132225	84	0.568	rs4970942
IL17F	6	52101483	52109298	131	0.568	rs17878503
MIR624	14	31483851	31483948	74	0.568	rs113325676
HABP4	9	99212436	99253618	73	0.568	rs35208412
COMMD5	8	146075550	146078963	78	0.568	rs1735165
LY6K	8	143781528	143785584	76	0.568	rs587754197
LINC01208	3	176321935	176353320	125	0.568	rs7610013
KIAA0319	6	24544331	24646383	252	0.569	rs10456043
CD82	11	44587140	44641315	270	0.569	rs61878765
EIF3IP1	7	109599283	109600270	129	0.569	rs76134015
FAM118B	11	126081618	126132879	131	0.569	rs149612595
LRTM2	12	1929432	1945918	217	0.569	rs117980475
MIR190A	15	63116155	63116240	171	0.569	rs10851718
HLCS	21	38123188	38362545	416	0.569	rs201055050
DBX2	12	45408538	45444882	72	0.569	rs78884038
LCE3B	1	152586286	152586574	54	0.569	rs17659359
OR6N2	1	158746471	158747425	144	0.569	rs857783
TDO2	4	156824844	156841558	150	0.569	rs12650370
FAM132A	1	1177825	1182102	160	0.569	rs6603781
DVL3	3	183873283	183891314	111	0.569	rs112171347
SUPT5H	19	39936185	39967308	141	0.569	rs145654786
RNF217	6	125283690	125407484	213	0.569	rs6902719
MRPL20	1	1337275	1342693	150	0.569	rs141676214
KRTAP5-9	11	71259465	71260653	145	0.569	rs141326400
ALPK1	4	113218498	113363764	252	0.569	rs17044633
A4GNT	3	137842559	137851229	54	0.569	rs115617220
RAB24	5	176728190	176730745	76	0.569	rs76004499
LY6H	8	144239330	144242053	132	0.569	rs11777696
CYTH2	19	48972464	48985571	121	0.569	rs1643491
MIR6717	14	21491472	21491545	213	0.569	rs2282036
CACNA1C-AS2	12	2777665	2781386	104	0.569	rs149397112
SNORD114-13	14	101436215	101436288	87	0.569	rs11467553
ADH7	4	100333417	100356667	137	0.569	rs78841306
CASC6	6	92338757	92400146	143	0.57	rs144477815
CRX	19	48325098	48346586	233	0.57	rs10414783
LGALSL	2	64681326	64688517	117	0.57	rs74456007
TXK	4	48068409	48136273	140	0.57	rs73244470
MAP7	6	136663418	136871957	126	0.57	rs117967940
SPATA45	1	213003484	213020991	102	0.57	rs73083743
MIR4266	2	109930026	109930081	96	0.57	rs72822698
WNT7B	22	46316247	46373008	363	0.57	rs76104782
ABCB10	1	229652328	229694442	103	0.57	rs35228210
PPP1R12C	19	55602280	55628968	242	0.57	rs28362592
LOXHD1	18	44056934	44236996	411	0.57	rs141376288
MXD3	5	176732500	176739292	86	0.57	rs76004499
SCIMP	17	5112215	5138155	109	0.57	rs146314563
SPHAR	1	229440128	229441250	80	0.57	rs12045205
MIR218-1	4	20529897	20530007	135	0.57	rs116746038
SNORD114-1	14	101416169	101416240	84	0.57	rs11467553
SNORD89	2	101889397	101889511	65	0.57	rs182990391
CST9	20	23583046	23586610	79	0.57	rs76916242
FREM2	13	39261172	39461267	306	0.57	rs117577568
SLCO4A1	20	61273796	61303647	200	0.57	rs6010756
ICOS	2	204801470	204826298	120	0.57	rs75373219
RUNX2	6	45296053	45518819	260	0.57	rs73735344
ZFP36	19	39897486	39900052	88	0.57	rs36265
LSMEM1	7	112120907	112130943	148	0.57	rs2396536
LOC100287834	7	62856717	62859419	20	0.571	rs76679478
MIR561	2	189162218	189162315	69	0.571	rs77724191
GPR68	14	91698875	91720224	171	0.571	rs12891547
LOC100130476	6	138144806	138189370	125	0.571	rs674451
MIR122	18	56118305	56118390	134	0.571	rs4940683
MIR3591	18	56118311	56118384	134	0.571	rs4940683
FAM105A	5	14581890	14616287	120	0.571	rs35152712
SPNS3	17	4337218	4391499	386	0.571	rs117121770
PMCHL2	5	70671611	70681820	46	0.571	rs7446704
DSC3	18	28569330	28622781	170	0.571	rs151289743
SSTR4	20	23016056	23017314	101	0.571	rs6048501
SNORD116-16	15	25327913	25328007	106	0.571	rs1045935
LOC101927131	16	11559115	11567030	215	0.571	rs71388709
ART3	4	76932332	77033955	167	0.571	rs3733239
LY86	6	6588933	6655216	297	0.571	rs77819303
MAT2B	5	162930069	162946359	143	0.571	rs147597732
NSMAF	8	59496063	59572404	139	0.571	rs59606339
LINC01311	22	19159218	19160345	147	0.571	rs141192689
DEGS2	14	100612752	100626012	124	0.571	rs61984559
GADL1	3	30767691	30936153	269	0.571	rs13095213
PCSK6	15	101844132	102030187	662	0.571	rs62018969
POGZ	1	151375199	151431941	105	0.571	rs1539493
DEFA11P	8	6886122	6887011	193	0.572	rs117664907
LOC101929753	2	171197026	171207453	200	0.572	rs871371
HS1BP3	2	20817563	20850864	225	0.572	rs72782351
IZUMO2	19	50655804	50666538	98	0.572	rs147762530
PPDPF	20	62152132	62153524	244	0.572	rs13038618
SUV39H2	10	14920781	14946304	134	0.572	rs78804765
UPK1B	3	118892424	118924000	139	0.572	rs62265183
C8orf33	8	146277823	146281416	66	0.572	rs146654913
TMPRSS11F	4	68918915	68995587	72	0.572	rs201658454
EHHADH	3	184908411	184971886	125	0.572	rs78108255
FGD5-AS1	3	14984285	14989948	97	0.572	rs79013484
RD3	1	211649863	211666259	158	0.572	rs575822062
LTV1	6	144164507	144184943	116	0.572	rs117998671
DPM1	20	49551404	49575060	94	0.572	rs6020899
DHRS3	1	12627938	12677737	246	0.572	rs12402970
SCN3B	11	123499894	123525315	201	0.572	rs113366369
CACNA1C-AS1	12	2785166	2800323	112	0.572	rs149397112
ARHGAP22	10	49654067	49864310	357	0.572	rs10615993
C20orf197	20	58630979	58648008	129	0.572	rs141026073
EPS8	12	15773074	15942510	127	0.572	rs8664
VTRNA1-2	5	140098510	140098598	52	0.572	rs74730231
LOC100506188	6	57125321	57128144	113	0.573	rs62418082
GSC2	22	19136503	19137796	145	0.573	rs117500388
PIGB	15	55611132	55647846	104	0.573	rs60439248
FAM86C2P	11	67559237	67572807	176	0.573	rs34094677
MLLT11	1	151032150	151040973	116	0.573	rs11204763
TDP2	6	24650204	24667115	122	0.573	rs10456043
WHAMMP1	15	32812048	32825942	16	0.573	rs28541351
DNAH14	1	225117355	225586996	303	0.573	rs116837283
LOC101929284	5	8839843	8881636	141	0.573	rs113476872
MIR455	9	116971713	116971809	174	0.573	rs139689997
YARS2	12	32899477	32908887	127	0.573	rs4931652
MYH3	17	10531842	10560626	119	0.573	rs150302867
SDCBP	8	59465727	59495419	79	0.573	rs145832064
LINC01089	12	122233172	122241390	102	0.573	rs34818942
SAMD15	14	77843761	77857587	87	0.573	rs12893462
LINC00316	21	46758504	46761905	182	0.573	rs34017616
ARCN1	11	118443101	118473747	93	0.574	rs45479397
SYCP3	12	102122425	102133250	117	0.574	rs2303629
SNORD114-12	14	101435284	101435358	87	0.574	rs11467553
TFIP11	22	26887893	26908437	149	0.574	rs4149471
RGS22	8	100973165	101118344	157	0.574	rs72676278
OR6K2	1	158669467	158670442	73	0.574	rs703122
MALAT1	11	65265232	65273939	84	0.574	rs139740204
LRRC52	1	165513477	165533185	117	0.574	rs11801044
AGL	1	100315639	100389579	155	0.574	rs113339205
ILDR1	3	121706169	121741127	117	0.574	rs73184008
TMEM14B	6	10747991	10760006	101	0.574	rs529527325
MIR548B	6	119390211	119390308	117	0.574	rs6931558
DEFA1	8	6873390	6875823	192	0.574	rs376327616
DEFA1B	8	6873390	6875823	192	0.574	rs376327616
DEFA3	8	6873390	6875816	192	0.574	rs376327616
SRGAP2D	1	121107151	121129827	11	0.574	rs201978342
SNORA72	8	99054313	99054445	126	0.575	rs28397810
MIR3173	14	95604255	95604323	71	0.575	rs77034506
HCLS1	3	121350244	121379795	123	0.575	rs10934556
CDNF	10	14861250	14879983	150	0.575	rs55984521
TMEM218	11	124964265	124981659	205	0.575	rs7108303
NRD1	1	52254865	52344609	119	0.575	rs577848355
MS4A12	11	60260250	60274901	133	0.575	rs10501385
MIR5196	19	35836415	35836530	200	0.575	rs148178259
MOCS3	20	49575350	49578399	85	0.575	rs6020899
BIRC3	11	102188180	102210135	94	0.575	rs2852889
RPL7A	9	136215068	136218280	120	0.575	rs11244079
CHL1-AS1	3	405055	427478	226	0.575	rs184848383
CCL13	17	32683470	32685629	120	0.575	rs3138035
ATXN10	22	46067677	46241187	285	0.575	rs74861871
KRBOX1	3	42977833	42984283	54	0.575	rs62249012
LOC101927631	20	49547520	49561671	92	0.575	rs6122991
TOR4A	9	140172279	140177093	139	0.575	rs9775264
TBC1D3P1-DHX40P1	17	58053384	58096336	57	0.575	rs9912341
APOC1	19	45417920	45422606	162	0.575	rs147901416
NWD2	4	37246689	37451087	361	0.575	rs1529862
SP100	2	231280870	231410317	285	0.575	rs142804403
APOB	2	21224300	21266945	103	0.576	rs7567653
STX18-AS1	4	4543857	4712664	348	0.576	rs79424816
PMM2	16	8891669	8943194	338	0.576	rs12102631
SHPK	17	3511555	3539616	233	0.576	rs538094290
DSPP	4	88529680	88538025	117	0.576	rs10684820
CLDN16	3	190105660	190129932	143	0.576	rs112357320
MUM1	19	1354975	1378430	185	0.576	rs78184332
KRT31	17	39549976	39553844	61	0.576	rs67672761
DCUN1D1	3	182660558	182698326	91	0.576	rs56156835
SRD5A3	4	56212387	56239266	121	0.576	rs10031345
DUSP10	1	221874761	221915518	170	0.576	rs4317817
PARD6G	18	77915116	78005397	113	0.576	rs145797175
MIR3157	10	97824071	97824156	61	0.576	rs1336459
LINC00652	20	18768614	18775228	142	0.576	rs6081365
MIR3942	15	35664456	35664565	40	0.576	rs144614626
LOC100134391	17	71733992	71752696	231	0.576	rs72490445
LOC728716	1	4000671	4012643	142	0.576	rs116446811
SLTM	15	59171243	59225852	103	0.576	rs72745056
MAPK4	18	48086483	48258196	272	0.576	rs2051308
SNORD116-18	15	25330530	25330624	110	0.577	rs1045935
HELT	4	185940082	185941926	199	0.577	rs113464476
CCL24	7	75441113	75443033	206	0.577	rs182496959
ATP6V0E2-AS1	7	149564782	149570951	139	0.577	rs373793846
ZNF672	1	249132529	249143714	91	0.577	rs12405503
INTS7	1	212113740	212209002	126	0.577	rs116415521
LAMP1	13	113951468	113977741	138	0.577	rs59335994
TGFBI	5	135364583	135399507	141	0.577	rs42257
BRF1	14	105675622	105781914	159	0.577	rs117175877
MIR550A1	7	30329409	30329506	57	0.577	rs138116210
MIR550B1	7	30329409	30329506	57	0.577	rs138116210
ZNF300P1	5	150309997	150326146	78	0.577	rs79264318
MIR4632	1	12251769	12251830	166	0.577	rs139549709
LCLAT1	2	30670122	30867091	254	0.577	rs844193
SFXN3	10	102790995	102800998	153	0.577	rs807018
MIR4530	19	39900262	39900318	87	0.577	rs36265
LOC100996634	6	109557816	109591717	100	0.577	rs111762044
STK17A	7	43622691	43666978	92	0.577	rs78144427
DFNB31	9	117164359	117267736	235	0.577	rs80265708
TMEM72-AS1	10	45306471	45455137	239	0.577	rs12773699
PRELID1	5	176730762	176733960	80	0.577	rs76004499
LOC101928135	3	34917288	35435515	530	0.577	rs62251609
MIR548H3	9	78118511	78338744	471	0.577	rs35949330
SCNN1D	1	1215815	1227409	149	0.577	rs115449684
ADARB2-AS1	10	1568824	1599179	238	0.577	rs1112787
C17orf99	17	76142433	76162364	301	0.577	rs201508139
SPG21	15	65255361	65282284	111	0.577	rs535975977
SNAR-A3	19	50626330	50626451	59	0.578	rs147762530
SNAR-A4	19	50626330	50626451	59	0.578	rs147762530
SNAR-A5	19	50626330	50626451	59	0.578	rs147762530
SNAR-A6	19	50626330	50626451	59	0.578	rs147762530
SNAR-A7	19	50626330	50626451	59	0.578	rs147762530
SNAR-A8	19	50626330	50626451	59	0.578	rs147762530
SNAR-A9	19	50626330	50626451	59	0.578	rs147762530
SNAR-A10	19	50626330	50626451	59	0.578	rs147762530
SNAR-A11	19	50626330	50626451	59	0.578	rs147762530
SNAR-A14	19	50626330	50626451	59	0.578	rs147762530
RPL36	19	5690271	5691678	107	0.578	rs117724515
LINC00312	3	8613467	8616354	180	0.578	rs11715539
CTH	1	70876900	70905534	128	0.578	rs584229
CTB-118N6.3	5	115783193	115807369	239	0.578	rs4920916
KRTAP9-7	17	39431949	39432459	59	0.578	rs17655887
FAM134B	5	16473146	16617167	307	0.578	rs70940379
BCAT2	19	49298318	49314320	202	0.578	rs11083949
FAM120B	6	170599790	170716159	365	0.578	rs33998279
EZR	6	159186772	159240456	206	0.578	rs138673119
MIR1270	19	20510080	20510163	79	0.578	rs72620576
PAXIP1OS	7	154720226	154741196	142	0.578	rs61229985
RAB26	16	2198650	2204141	111	0.578	rs4787158
MIR4270	3	15537745	15537815	90	0.578	rs370644681
ENY2	8	110346551	110358189	78	0.578	rs2980636
BCMO1	16	81272295	81324747	264	0.578	rs118059544
TOMM5	9	37588411	37592636	86	0.579	rs55965674
TMEM212	3	171561138	171577108	120	0.579	rs60386787
BTF3P11	13	77502584	77503224	136	0.579	rs35121126
ARSG	17	66255322	66417000	353	0.579	rs72085510
LINC00412	13	27810418	27811394	76	0.579	rs539251525
C19orf68	19	48673948	48700877	141	0.579	rs34864830
AASS	7	121713597	121784344	106	0.579	rs71172163
LOC102723742	14	59295005	59484046	338	0.579	rs138499039
MIR6730	1	12638984	12639051	186	0.579	rs12402970
SPATA3	2	231860838	231871999	193	0.579	rs59073890
ABCB6	2	220074487	220083712	106	0.579	rs76972388
KRTAP17-1	17	39471168	39471947	50	0.579	rs17656288
ELK4	1	205577070	205602000	172	0.579	rs55781355
TM4SF4	3	149192367	149221181	243	0.579	rs141896187
TNFAIP3	6	138188324	138204451	94	0.579	rs674451
UGT2B15	4	69512314	69536494	129	0.58	rs140192333
HSD11B1L	19	5680775	5688534	110	0.58	rs117724515
AURKAPS1	1	220439520	220441057	66	0.58	rs7526460
SYCP1	1	115397423	115537990	105	0.58	rs11585572
FOLR4	11	94038802	94040858	105	0.58	rs537968542
POLH	6	43543877	43588260	79	0.58	rs35289332
RNF44	5	175953699	175964421	136	0.58	rs11749894
CLN3	16	28477973	28503623	63	0.58	rs151227
TCERG1L	10	132890654	133109984	767	0.58	rs193254273
LOC494127	9	89698800	89700140	89	0.58	rs11141660
FBLIM1	1	16085254	16113084	161	0.58	rs45532931
EMBP1	1	121260909	121313686	38	0.58	rs12562475
C14orf177	14	99177949	99184103	148	0.58	rs17602593
SRSF6	20	42086503	42092244	162	0.58	rs143580958
URM1	9	131133597	131154295	115	0.581	rs111417655
MED7	5	156565450	156569921	95	0.581	rs73298186
CYP3A4	7	99354582	99381811	49	0.581	rs117934795
NOL6	9	33461350	33473941	171	0.581	rs10125188
ELOVL2-AS1	6	11043990	11079377	93	0.581	rs574716854
PPBP	4	74852155	74853907	71	0.581	rs28574621
MIR4695	1	19209695	19209769	215	0.581	rs7534618
LRRN3	7	110731061	110765509	91	0.581	rs2191926
LLGL2	17	73521782	73571290	231	0.581	rs8067210
DENND5A	11	9160374	9286873	160	0.581	rs181772564
TNFAIP8L2-SCNM1	1	151129104	151142773	89	0.581	rs4970942
LPHN2	1	82266081	82458107	215	0.581	rs112470453
SLC30A9	4	41992522	42089551	123	0.581	rs11934922
IL20	1	207039153	207042568	86	0.581	rs2232363
RNF133	7	122337765	122339208	101	0.581	rs13230792
TCF15	20	584636	590910	247	0.581	rs6139681
CWH43	4	48988264	49064095	98	0.582	rs113149792
KLHL5	4	39046450	39127853	150	0.582	rs151161244
NAPA	19	47990890	48018515	85	0.582	rs118035787
BLK	8	11351520	11422108	333	0.582	rs77015314
IL11	19	55875749	55881831	225	0.582	rs11669732
PPAP2B	1	56960418	57045257	186	0.582	rs184862882
LMNB2	19	2428162	2456966	286	0.582	rs147289040
LINC00395	13	64241814	64312151	116	0.582	rs9571002
POC5	5	74970023	75013313	125	0.582	rs146534767
PLEKHG6	12	6419601	6437672	202	0.582	rs6489709
TOMM20L	14	58862643	58875419	71	0.582	rs8014077
XKR3	22	17264305	17302584	143	0.582	rs165650
KBTBD13	15	65369153	65372276	81	0.582	rs34140538
SNAR-B1	19	50642374	50642494	66	0.582	rs147762530
SNAR-B2	19	50642374	50642494	66	0.582	rs147762530
MIR517C	19	54244566	54244661	296	0.583	rs148716001
GUCA2B	1	42619091	42621495	78	0.583	rs2274919
SCRT2	20	642239	656823	270	0.583	rs4815878
FSCN2	17	79495416	79504156	189	0.583	rs9907460
RBM42	19	36119979	36128587	123	0.583	rs3761093
CTNNAL1	9	111704848	111775874	133	0.583	rs2275635
NANOS1	10	120789227	120793854	94	0.583	rs3824830
LCE2D	1	152635886	152637135	59	0.583	rs72702870
CELA3B	1	22303417	22315847	237	0.583	rs190446136
GSX2	4	54966247	54968122	61	0.583	rs34085096
CXCL5	4	74861358	74864446	65	0.583	rs28574621
CLTB	5	175819455	175843570	135	0.583	rs79750493
ATF3	1	212738675	212794119	230	0.583	rs45597534
HIPK4	19	40885177	40896094	121	0.583	rs5028922
CTSD	11	1773981	1785222	167	0.583	rs112178861
LOC730668	22	46402495	46406657	168	0.583	rs118176697
SCN2B	11	118033518	118047337	128	0.583	rs6589652
FMO6P	1	171106878	171130702	112	0.584	rs7060320
SRRD	22	26879849	26887904	130	0.584	rs4149471
PLCZ1	12	18836109	18890993	211	0.584	rs66573408
NOL9	1	6581406	6614658	137	0.584	rs5772242
KRTAP3-2	17	39155444	39156138	116	0.584	rs5820387
KDM3B	5	137688284	137772716	120	0.584	rs112411299
LOC730159	1	173604660	173606272	41	0.584	rs76564929
CNTN4-AS2	3	2152092	2185925	306	0.584	rs58308835
SLC39A2	14	21467413	21470034	202	0.584	rs2282036
ZNF557	19	7069470	7087978	215	0.584	rs6510950
MGLL	3	127407904	127542093	226	0.584	rs9859117
LINC00642	14	90921573	90925249	138	0.584	rs202015754
CDRT15L2	17	20483036	20484224	65	0.584	rs35874353
MIR3117	1	67094122	67094200	63	0.584	rs6588210
MIR3180-4	16	15248706	15248859	64	0.584	rs200426600
LINC00244	7	156333184	156333795	179	0.584	rs150592425
SMPD2	6	109761930	109765122	62	0.584	rs3757237
MLXIPL	7	73007523	73038870	118	0.584	rs71556729
SMIM21	18	73121826	73139589	155	0.584	rs73973088
LRRC27	10	134145613	134195010	238	0.584	rs11146329
CAV2	7	116139654	116148595	86	0.584	rs73206060
SMYD4	17	1682828	1733175	161	0.585	rs117509133
HEATR1	1	236712304	236767841	244	0.585	rs10925139
MAP3K7CL	21	30449791	30548210	104	0.585	rs71319485
RHOF	12	122215659	122231594	110	0.585	rs34818942
MIR604	10	29833932	29834026	119	0.585	rs142537880
LINC01239	9	22646198	22824212	320	0.585	rs200912717
PNPLA1	6	36210944	36276372	222	0.585	rs6936537
DEFB110	6	49976850	49989694	60	0.585	rs7772801
CPEB2-AS1	4	14911584	15003669	219	0.585	rs12643777
LINC00974	17	39705857	39710747	92	0.585	rs146114820
RPP30	10	92631708	92668312	136	0.585	rs12777649
TMEM59	1	54497348	54519111	94	0.585	rs148006470
FBXW10	17	18647325	18682662	122	0.585	rs116888293
OR5A2	11	59189451	59190426	66	0.585	rs79559568
SLC25A3P1	1	53904042	53905693	102	0.585	rs12410038
IRF9	14	24630421	24635774	114	0.585	rs7146672
PPP2CA	5	133532147	133561950	75	0.585	rs17654222
PANDAR	6	36641397	36642903	147	0.586	rs13201823
CCL26	7	75398841	75419064	255	0.586	rs6945301
BCL2L2	14	23775970	23780968	137	0.586	rs34173179
SPRR2F	1	153084612	153085989	83	0.586	rs364359
SNORA17	9	139621198	139621331	133	0.586	rs12002299
CCDC63	12	111284763	111345339	165	0.586	rs73195866
LOC100506384	20	58201518	58203344	140	0.586	rs6100547
NCAPG2	7	158423860	158497522	181	0.586	rs143617928
UBL7-AS1	15	74753605	74773633	78	0.586	rs2075590
DLK2	6	43418089	43424370	89	0.586	rs11969360
FAM193A	4	2627158	2734302	200	0.586	rs13139329
PMS2L2	7	72476643	72491707	6	0.586	rs3852242
PMS2P5	7	72476618	72520245	6	0.586	rs3852242
LYZ	12	69742133	69748013	92	0.587	rs184546713
LRRC47	1	3696783	3713068	158	0.587	rs34661835
LOC101927651	18	74334737	74350968	333	0.587	rs144756513
MCF2L	13	113623534	113754053	419	0.587	rs561628759
MIR3618	22	20073268	20073356	85	0.587	rs5992507
ING2	4	184426202	184433581	229	0.587	rs73870578
PLEKHG2	19	39903749	39919055	96	0.587	rs36265
RNU12	22	43011250	43011399	115	0.587	rs137058
VDR	12	48235319	48298814	254	0.587	rs11614593
PASK	2	242045513	242089394	191	0.587	rs141623069
APOBEC4	1	183615410	183622448	65	0.587	rs199806148
LOC150381	22	46449725	46454402	141	0.588	rs62228098
SIGLEC8	19	51954250	51961708	165	0.588	rs73049692
TRIM49	11	89530822	89541743	75	0.588	rs10830377
KRT84	12	52771595	52779417	119	0.588	rs141601326
FGFR2	10	123237843	123357972	282	0.588	rs118180554
ZNF880	19	52873169	52889046	183	0.588	rs60690959
TRAT1	3	108541630	108573714	131	0.588	rs76841678
SMARCE1	17	38783975	38804103	77	0.588	rs140079076
CCL25	19	8117645	8127547	205	0.588	rs7254397
PMP22	17	15133093	15168674	132	0.588	rs74840703
GLB1L3	11	134146274	134189458	225	0.588	rs150918185
FBXO33	14	39865576	39901704	96	0.588	rs8010826
ABLIM3	5	148521053	148639999	195	0.588	rs115052079
DEFB128	20	168526	170264	123	0.588	rs12624418
TAS2R38	7	141672430	141673573	84	0.588	rs1726866
PTGDR	14	52734430	52743442	136	0.588	rs45464795
MIR3918	6	159185692	159185785	156	0.588	rs41267139
ALG1L9P	11	71505408	71524905	93	0.588	rs149202879
HOXD11	2	176972083	176974316	123	0.588	rs10196832
GPR149	3	154055460	154147504	120	0.588	rs355771
ELMO1	7	36892510	37488929	822	0.588	rs531300872
HPYR1	8	133572744	133573726	107	0.588	rs2738431
MIR548I4	7	146991341	147254962	365	0.589	rs138736627
TFAMP1	7	1654105	1656328	163	0.589	rs150314660
UBE2F-SCLY	2	238875586	239008054	296	0.589	rs10929267
LINC00989	4	80413746	80497614	115	0.589	rs115471942
HTATIP2	11	20385230	20405329	155	0.589	rs11025523
PLGRKT	9	5357966	5437937	232	0.589	rs7035294
AQP5	12	50355278	50359465	128	0.589	rs12306363
DPF1	19	38701645	38720354	159	0.589	rs58711382
LOC100128398	19	58514261	58518574	109	0.589	rs8104122
DZIP1	13	96230455	96296960	136	0.59	rs1886854
C21orf59	21	33973983	33984918	114	0.59	rs62214740
SRD5A2	2	31749655	31806040	129	0.59	rs188620338
LOC101927159	20	41314122	41317202	112	0.59	rs146700046
PEG3	19	57321444	57352094	99	0.59	rs71354019
FLVCR1-AS1	1	213029945	213031480	105	0.59	rs548752471
LOC101929701	15	86626575	86659948	175	0.59	rs182439608
TMOD4	1	151142462	151148547	78	0.59	rs4970942
MYH14	19	50706884	50813801	337	0.59	rs4802678
LOC100506787	18	24002958	24018008	128	0.59	rs4800737
GATA6-AS1	18	19746858	19748929	77	0.59	rs9944560
PPP2R5B	11	64692142	64701950	78	0.59	rs3759046
ZNF169	9	97021577	97065291	159	0.59	rs10993102
RC3H2	9	125611731	125667562	101	0.59	rs34584766
EPS8L1	19	55587220	55599291	219	0.59	rs148656985
SORD	15	45315301	45367287	125	0.59	rs28680168
HTR3E	3	183814851	183824783	107	0.59	rs71318355
COX6B1	19	36139124	36149686	118	0.59	rs3761093
POTED	21	14982497	15013906	19	0.59	rs3017200
MIR378D2	8	94928249	94928347	80	0.59	rs73696410
TMEM61	1	55446464	55457966	180	0.59	rs2249484
SEMA4A	1	156119734	156147542	97	0.59	rs34481489
DPYD-AS2	1	98262476	98263607	60	0.591	rs71657277
PCBP3	21	47269874	47362368	215	0.591	rs2277813
MIR6868	17	74094099	74094157	85	0.591	rs34418968
RPL30	8	99053937	99057818	129	0.591	rs28397810
RAPGEF5	7	22157907	22396533	476	0.591	rs73075646
PSMB1	6	170844203	170862417	71	0.591	rs75102631
MIR6085	15	62635227	62635337	130	0.591	rs11319917
MIR548AS	13	103934828	103934848	100	0.591	rs1929082
FBXL6	8	145579087	145582183	76	0.591	rs181044417
RWDD2A	6	83903031	83906256	69	0.591	rs6913384
STIM2	4	26862312	27027003	211	0.591	rs78986200
MIR4516	16	2183119	2183205	122	0.591	rs4787158
DUX2	10	135480557	135485241	40	0.591	rs368789138
DUX4	10	135480557	135485241	40	0.591	rs368789138
DUX4L2	10	135480557	135485241	40	0.591	rs368789138
DUX4L3	10	135480557	135485241	40	0.591	rs368789138
DUX4L5	10	135480557	135485241	40	0.591	rs368789138
DUX4L6	10	135480557	135485241	40	0.591	rs368789138
DUX4L7	10	135480557	135485241	40	0.591	rs368789138
MIR6841	8	24811309	24811381	87	0.591	rs541173346
SNORD60	16	2205023	2205106	104	0.591	rs4787158
POLE4	2	75185774	75196859	84	0.591	rs181325333
ELL3	15	44064797	44069502	50	0.591	rs139974673
PGK2	6	49753363	49755053	74	0.591	rs56085173
C21orf2	21	45748826	45759285	166	0.592	rs145070872
HIBCH	2	191069359	191184771	158	0.592	rs76559018
INPP5F	10	121485558	121588662	154	0.592	rs6585563
CELF6	15	72577067	72612525	77	0.592	rs12439580
SPTAN1	9	131314836	131395944	98	0.592	rs77139835
LINC01082	16	86229786	86233324	295	0.592	rs56393135
FOXN2	2	48541794	48606434	157	0.592	rs77304590
SLC26A8	6	35911290	35992413	117	0.592	rs3045917
LOC101929181	1	11669587	11673411	162	0.592	rs116826014
LOC283922	16	74366303	74402153	137	0.592	rs113322051
ZNF253	19	19976713	20004293	100	0.592	rs7254200
LOC100128568	19	5978413	6020374	108	0.592	rs138158774
PLAA	9	26903367	26947468	98	0.592	rs113957260
LOC101927230	17	48292054	48292781	153	0.592	rs2269336
LOC101927911	17	2865540	2869189	250	0.593	rs17221947
PDE9A	21	44073861	44195618	401	0.593	rs2002005
LINC00469	17	71745408	71824676	351	0.593	rs72490445
DIP2A-IT1	21	47882383	47889218	97	0.593	rs2839251
RNU6-52P	13	19717121	19717217	213	0.593	rs36215074
FBXO41	2	73481809	73496758	89	0.593	rs17349049
MIR548AD	2	44776629	44776659	83	0.593	rs6723043
LOC643770	12	98879321	98897633	104	0.593	rs34340378
TMEM99	17	38975343	38992526	116	0.593	rs71982003
MIR4673	9	139414019	139414078	175	0.593	rs147642262
MKNK2	19	2037469	2051243	237	0.593	rs881654
DAZAP2	12	51632507	51640501	103	0.593	rs7399018
LRRC15	3	194075975	194090472	190	0.593	rs59748070
ADRA2A	10	112836789	112840662	110	0.594	rs75148375
C17orf75	17	30655459	30669228	114	0.594	rs185008340
CYB5RL	1	54638026	54665746	178	0.594	rs4061073
CLSTN2-AS1	3	140224459	140227631	127	0.594	rs11414136
LAMC3	9	133884503	133968446	312	0.594	rs35888418
SCGB3A2	5	147258273	147261756	149	0.594	rs34409032
LCE3A	1	152595309	152595579	42	0.594	rs11333062
DLAT	11	111895537	111935002	53	0.594	rs73570121
ABCD4	14	74751979	74769767	122	0.594	rs7143735
EFTUD2	17	42927654	42976993	128	0.594	rs78652172
XRN2	20	21283941	21370463	102	0.594	rs181475574
OR13F1	9	107266543	107267503	107	0.594	rs7850840
CD80	3	119243139	119278481	144	0.594	rs6778945
AQP2	12	50344523	50352664	135	0.594	rs12306363
DHPS	19	12786530	12792701	64	0.595	rs117566511
GMCL1P1	5	177611510	177614433	199	0.595	rs141998521
ACRBP	12	6747241	6756580	66	0.595	rs75448266
NSD1	5	176560079	176727214	171	0.595	rs62397226
PRSS35	6	84222193	84235421	82	0.595	rs531191
SERTAD3	19	40946747	40950282	148	0.595	rs5028922
UNC5C	4	96083655	96470361	677	0.595	rs70946599
HMGCR	5	74632992	74657926	92	0.595	rs10515197
TADA1	1	166825748	166845654	79	0.595	rs72705525
CPNE9	3	9745509	9771592	138	0.595	rs293796
ZBTB24	6	109783718	109804440	71	0.595	rs3757237
KIAA1024	15	79724857	79764642	146	0.595	rs4778698
SUPT20H	13	37583450	37633850	70	0.595	rs138246366
PLEKHA8P1	12	45566816	45609789	79	0.595	rs12301181
B9D2	19	41860321	41870078	101	0.596	rs8110090
OVCH1	12	29580488	29650619	189	0.596	rs74911812
MIR219A2	9	131154896	131154993	103	0.596	rs111417655
MIR219B	9	131154899	131154987	103	0.596	rs111417655
SLC9C1	3	111859751	112013074	168	0.596	rs4622877
LOC100505811	5	117618268	117620472	111	0.596	rs1479217
EMR1	19	6887559	6940464	249	0.596	rs10541335
FAM129C	19	17634109	17664648	207	0.596	rs10409857
RAD52	12	1021254	1058863	155	0.596	rs78501089
RPL13AP3	14	56232962	56234435	121	0.596	rs17128806
MTFMT	15	65293849	65321977	96	0.596	rs535975977
ZFAND5	9	74966340	74980163	123	0.596	rs141078727
FMO2	1	171154387	171181822	121	0.597	rs144696103
ZNF749	19	57946692	57957191	107	0.597	rs537148350
MIR518A2	19	54242586	54242673	290	0.597	rs148716001
LOC101929718	14	21463995	21467322	198	0.597	rs2282036
MUC4	3	195473637	195538844	409	0.597	rs114789211
PDGFRL	8	17433941	17500642	501	0.597	rs148927228
MAFA	8	144510229	144512602	219	0.597	rs117063685
GNG10	9	114423850	114432526	142	0.597	rs10817197
LINGO4	1	151772764	151777882	97	0.597	rs939595
IKZF4	12	56414688	56432219	66	0.597	rs12817671
LOC339975	4	188225236	188426767	331	0.597	rs199852994
FOXB2	9	79634570	79635869	185	0.597	rs13285569
EPGN	4	75174186	75182520	83	0.597	rs1460004
CAMKMT	2	44589042	44999731	381	0.598	rs142478584
ZNF367	9	99148224	99180669	83	0.598	rs35208412
VTRNA1-3	5	140105743	140105831	52	0.598	rs74730231
GTF3C5	9	135906061	135933890	208	0.598	rs650627
LAMTOR5	1	110943876	110950546	86	0.598	rs17679376
PAX8-AS1	2	113993103	114024600	174	0.598	rs3738911
GATS	7	99798277	99869855	97	0.598	rs553396643
HIATL1	9	97136832	97223202	140	0.598	rs117394525
VPS72	1	151148775	151162689	86	0.598	rs4970942
GALNT13	2	154728425	155310489	537	0.598	rs115246881
MRGPRE	11	3249040	3253616	213	0.598	rs12274898
KRT33B	17	39519745	39526052	56	0.598	rs17656288
MIR3917	1	26232852	26232945	65	0.598	rs77807830
POM121L12	7	53103348	53104618	127	0.598	rs2699827
FAM109B	22	42470254	42475442	53	0.598	rs35742686
LOC154761	7	143509060	143533810	22	0.598	rs80164383
CCDC144NL	17	20766707	20799453	108	0.598	rs189878505
LINC00993	10	37598113	37635956	64	0.598	rs75336601
MCCC2	5	70883114	70954530	169	0.598	rs72769411
NEUROD1	2	182540832	182545392	74	0.599	rs8192556
GLT8D1	3	52728499	52740099	55	0.599	rs146892594
ATP6V0E2	7	149570056	149577801	142	0.599	rs373793846
PHGR1	15	40643233	40648634	137	0.599	rs35043215
BLVRA	7	43798271	43846941	99	0.599	rs117589017
SNHG7	9	139619045	139622636	135	0.599	rs12002299
DSCR4	21	39426312	39493454	117	0.599	rs2154561
THEMIS2	1	28199053	28213196	95	0.599	rs143758211
EIF4B	12	53400061	53435993	143	0.599	rs80230894
ZNF750	17	80787309	80797931	111	0.599	rs2034961
PKIB	6	122793061	123047518	255	0.599	rs56361523
NFYC-AS1	1	41154751	41157933	72	0.599	rs143692372
LINC00551	13	107270157	107284006	97	0.599	rs78553798
TMEFF1	9	103235519	103339918	134	0.599	rs72735183
SRGAP2C	1	206516199	206581301	49	0.599	rs10158553
RNF130	5	179382066	179499118	243	0.599	rs173560
OSGEP	14	20915206	20923267	272	0.599	rs3120064
CD22	19	35820068	35838264	229	0.599	rs148178259
DOK1	2	74776146	74784678	49	0.599	rs139301764
PLXDC1	17	37219555	37307902	236	0.599	rs62074965
C3orf56	3	126911973	126917027	105	0.599	rs77788990
LINC01266	3	633787	887698	407	0.599	rs9877164
TRMT10B	9	37753799	37778969	105	0.599	rs2274323
SERPINA12	14	94953619	94984181	219	0.599	rs7149309
RNF125	18	29598444	29653154	201	0.6	rs112527930
C19orf70	19	5678432	5680911	102	0.6	rs117724515
CWF19L1	10	101992054	102027437	90	0.6	rs117028896
NCF4	22	37257029	37274059	184	0.6	rs117950420
OR52I2	11	4608020	4609135	174	0.6	rs145735233
HNRNPLL	2	38790327	38830178	148	0.6	rs3731842
CHIC2	4	54875957	54930815	82	0.6	rs35717121
DKFZp434L192	7	56563915	56564977	51	0.6	rs11976129
LOC100270804	20	18774692	18776709	133	0.6	rs6081365
NOMO3	16	16326388	16388668	79	0.6	rs58394656
PTGR2	14	74318533	74352168	118	0.6	rs72723758
TSPYL5	8	98285713	98290176	114	0.6	rs11312525
KLHDC2	14	50234786	50249856	54	0.601	rs189838652
TXN	9	113006091	113018920	172	0.601	rs72757065
APOLD1	12	12878850	12944399	237	0.601	rs11055052
KRT36	17	39642387	39646116	118	0.601	rs76579924
PDGFB	22	39619684	39640957	192	0.601	rs17000920
SNORA43	9	139620555	139620689	135	0.601	rs12002299
SLC22A16	6	110745891	110797844	229	0.601	rs117965606
GNAZ	22	23412668	23467221	117	0.601	rs76742436
LINC01234	12	114182381	114211488	218	0.601	rs80262115
MIR4652	7	93346239	93346317	71	0.601	rs117034545
MYL2	12	111348623	111358404	90	0.601	rs117136536
LOC644669	18	15313554	15325918	39	0.601	rs57492395
FOXF1	16	86544132	86548070	231	0.601	rs66463231
GGCT	7	30536236	30544457	107	0.601	rs74457547
NUTM1	15	34635515	34649938	132	0.601	rs35843872
RIOK1	6	7390061	7418270	124	0.601	rs62387912
COL3A1	2	189839098	189877472	110	0.601	rs34139968
BAG3	10	121410881	121437329	157	0.601	rs200261494
EXOC3L2	19	45715878	45737469	169	0.601	rs182645183
ADC	1	33546713	33585995	63	0.602	rs804429
CEACAM7	19	42177234	42192206	87	0.602	rs141644503
ZNF736	7	63773185	63810017	135	0.602	rs35614124
THEG	19	362056	376013	345	0.602	rs1651874
ADNP	20	49505454	49547527	139	0.602	rs6020816
FPR1	19	52249022	52255150	242	0.602	rs76411204
LOC100507389	3	142645516	142661378	173	0.602	rs1464059
LINC00689	7	158801044	158818929	170	0.602	rs147875403
RASGEF1A	10	43689980	43762367	145	0.602	rs117615818
FAM86HP	3	129816624	129830276	118	0.602	rs146657273
BCL2L2-PABPN1	14	23775970	23795394	153	0.602	rs11465521
MIR5089	17	45050382	45050466	95	0.603	rs12150668
UBA6-AS1	4	68566995	68588222	61	0.603	rs13151552
NOTCH1	9	139388895	139440238	215	0.603	rs147642262
COL10A1	6	116440084	116447296	91	0.603	rs12204816
LOC100128554	12	126927026	126957331	114	0.603	rs12305711
MAP9	4	156263811	156298122	73	0.603	rs143512353
TRPM6	9	77337410	77503010	266	0.603	rs141477585
C3orf14	3	62304647	62321888	114	0.603	rs112276683
KIT	4	55524094	55606881	203	0.603	rs60191663
KNG1	3	186435097	186462199	221	0.603	rs5030062
TIMMDC1	3	119217367	119243125	119	0.603	rs6778945
SDPR	2	192699031	192712006	87	0.603	rs79913292
XRRA1	11	74551954	74660232	92	0.603	rs66563289
ANKRD20A11P	21	15316095	15352765	251	0.603	rs381041
SH3BP5-AS1	3	15295690	15306005	117	0.603	rs11924616
AP2B1	17	33914281	34053436	186	0.603	rs4796107
ZIM2	19	57285922	57352097	162	0.604	rs71354019
BRICD5	16	2259253	2261069	118	0.604	rs111854986
BRIX1	5	34915819	34925787	76	0.604	rs340991
SNORD116-17	15	25331672	25331766	111	0.604	rs11634716
SNORD116-19	15	25331672	25331766	111	0.604	rs11634716
LINC01135	1	59250822	59365384	184	0.604	rs113136787
KRT38	17	39592620	39597596	94	0.604	rs76579924
KRT76	12	53161938	53171129	166	0.604	rs57606292
LOC101927318	12	50345294	50356707	138	0.604	rs12306363
LOC100506804	6	75994729	76001580	65	0.604	rs240422
RPH3A	12	113229548	113336684	185	0.604	rs11066427
GP6	19	55525074	55549632	267	0.604	rs148656985
DENND2C	1	115127195	115212732	118	0.604	rs137923404
MFSD6L	17	8700427	8702667	136	0.605	rs9912143
EEF1A2	20	62119364	62130668	232	0.605	rs13038618
PPFIA3	19	49622645	49654287	195	0.605	rs3760665
TMEM236	10	18041226	18089854	2	0.605	rs4748424
UNC93A	6	167704802	167729502	205	0.605	rs3010555
CCR7	17	38710021	38721736	110	0.605	rs140079076
HLX	1	221052742	221058400	80	0.605	rs137973435
C9orf43	9	116172923	116191964	163	0.605	rs1805316
GATA6	18	19749397	19782491	97	0.605	rs9944560
ABHD17B	9	74477367	74526148	51	0.605	rs117300263
PLEKHH1	14	68000007	68056255	209	0.605	rs17185050
MIR6784	17	43191734	43191801	121	0.605	rs7217321
ZNF792	19	35447257	35454953	132	0.605	rs76574898
EPHA4	2	222282746	222437010	239	0.605	rs4674586
TRMT12	8	125463047	125465266	111	0.606	rs139078603
SCUBE2	11	9041046	9113150	204	0.606	rs6486126
ZNF524	19	56111729	56114504	175	0.606	rs4801501
ZNF207	17	30677156	30697468	78	0.606	rs3795244
MIR6776	17	2596154	2596213	130	0.606	rs7211512
ERO1LB	1	236378421	236445339	157	0.606	rs114781164
F10	13	113777112	113803843	185	0.606	rs61966411
RANBP3	19	5916151	5978320	176	0.606	rs112912974
C1QL1	17	43037060	43045644	155	0.606	rs78652172
LRRC63	13	46786077	46850938	185	0.606	rs142280062
LOC100287072	17	20615758	20641178	93	0.606	rs151155364
ZNF283	19	44331472	44353050	128	0.606	rs543599339
GNA12	7	2767740	2883959	355	0.606	rs200634317
KRT26	17	38922489	38928411	140	0.606	rs2429553
CACNG5	17	64873390	64881395	203	0.606	rs76905139
MRGPRX4	11	18194383	18195827	95	0.606	rs117573431
MIR944	3	189547710	189547798	178	0.607	rs1515492
LINC00959	10	131862161	131909081	175	0.607	rs78042996
DBIL5P2	2	63344985	63346677	71	0.607	rs140995142
SNORD2	3	186502584	186502654	154	0.607	rs5030062
NXN	17	702552	882998	783	0.607	rs2663317
RIPK4	21	43159528	43187249	360	0.607	rs8127239
ZNF24	18	32912177	32924426	68	0.607	rs8095054
KRT9	17	39722093	39728310	82	0.607	rs146114820
HAS3	16	69139466	69152619	78	0.607	rs72789237
OTOR	20	16728997	16732809	182	0.607	rs6111298
LOC101927124	14	31889963	31922089	85	0.607	rs111996723
C2orf43	2	20883773	21022890	243	0.607	rs142778433
SNORD114-7	14	101429390	101429466	84	0.607	rs11467553
CRY1	12	107385142	107487635	147	0.607	rs183949746
TRMT13	1	100598705	100616054	63	0.607	rs147319071
MUT	6	49398072	49431041	66	0.608	rs9463489
MAP3K5	6	136878186	137113656	215	0.608	rs141152283
FAM203A	8	145192671	145195746	43	0.608	rs7018433
SCHIP1	3	158991035	159615155	488	0.608	rs13077427
IQCJ-SCHIP1	3	158787040	159615155	586	0.608	rs13077427
PRSS58	7	141951957	141957878	70	0.608	rs59710239
CES1P1	16	55794510	55808826	118	0.608	rs112359788
SPIRE1	18	12446510	12657912	271	0.608	rs4998303
SNX2	5	122110690	122170234	114	0.608	rs28541757
GPR21	9	125795921	125797944	49	0.608	rs10465141
STMN1	1	26210676	26233368	77	0.608	rs77807830
FAM134C	17	40731525	40761445	66	0.608	rs149402495
TCP10	6	167786576	167797998	235	0.608	rs3010555
SLC35G4P	18	11609556	11610611	139	0.608	rs140833671
CUL3	2	225334866	225450114	184	0.608	rs7603569
PPIAP30	10	15196720	15197346	175	0.608	rs368089996
C12orf45	12	105380097	105388505	91	0.608	rs12581352
NSL1	1	212899494	212965139	146	0.608	rs73079851
DLX5	7	96649701	96654143	102	0.608	rs150574292
NAT8L	4	2061238	2070816	89	0.608	rs114654316
FAM83H	8	144806102	144815914	141	0.608	rs7464821
OR52B2	11	6190584	6191556	117	0.608	rs12790087
BHLHE40	3	5021096	5026865	218	0.608	rs9682490
MEGF6	1	3404505	3528059	402	0.609	rs4648394
BCHE	3	165490691	165555253	104	0.609	rs1707641
C6orf99	6	159309618	159331385	210	0.609	rs201595309
GTF2H1	11	18343815	18388590	115	0.609	rs188293193
COX16	14	70791797	70826448	114	0.609	rs141862353
MTFR1L	1	26146396	26159433	83	0.609	rs115183232
DTD1	20	18568555	18744560	212	0.609	rs6081365
ABCC10	6	43395291	43418163	101	0.609	rs11969360
GNL3	3	52719935	52728510	58	0.609	rs146892594
MSANTD3-TMEFF1	9	103204187	103339918	164	0.609	rs72735183
CCDC97	19	41816093	41830788	94	0.609	rs8110090
EXOC7	17	74077073	74099868	101	0.609	rs34418968
CARD8	19	48711342	48759203	210	0.609	rs73043304
LINC00207	22	44965219	44968329	236	0.61	rs138580
GAR1	4	110736665	110745893	73	0.61	rs7686404
GPR156	3	119884327	119963142	151	0.61	rs3732363
AKAP9	7	91570188	91739987	100	0.61	rs35121455
ZNF532	18	56530060	56653709	307	0.61	rs8086491
ACER1	19	6306509	6333640	168	0.61	rs11882316
RNMT	18	13726703	13764554	108	0.61	rs4270241
KCTD18	2	201353683	201374792	153	0.61	rs202169552
EPHA1-AS1	7	143104905	143220540	205	0.61	rs2949758
ABRA	8	107771710	107782472	80	0.61	rs7816399
MLST8	16	2255177	2259418	121	0.61	rs111854986
LOC646471	1	26146444	26150097	75	0.61	rs115183232
NCBP2	3	196662272	196669464	163	0.61	rs34189969
CEP85	1	26560643	26605529	107	0.61	rs58786391
KRTAP10-3	21	45977905	45978643	143	0.61	rs137891884
ZBED3-AS1	5	76382622	76444176	214	0.61	rs78412646
L1TD1	1	62660473	62678001	241	0.61	rs67181259
SAFB2	19	5587009	5622938	158	0.61	rs191197547
FAM89A	1	231154703	231175995	179	0.61	rs7545429
COQ6	14	74416636	74429813	99	0.61	rs72723771
GEM	8	95261484	95274547	142	0.61	rs17735981
POLR1B	2	113299491	113334729	111	0.61	rs80238522
GOLM1	9	88641057	88715116	176	0.61	rs11141247
RSBN1L	7	77325742	77409120	110	0.61	rs117801868
CHCHD5	2	113342035	113346617	109	0.61	rs112334719
CDH4	20	59827481	60515673	1412	0.611	rs1884228
MIR935	19	54485560	54485651	208	0.611	rs11883381
ME1	6	83920109	84140938	157	0.611	rs9449601
MYH2	17	10424464	10453017	57	0.611	rs117278237
LYZL1	10	29577989	29600158	218	0.611	rs146516596
PSME1	14	24605366	24608176	97	0.611	rs7146672
IL10RB-AS1	21	34637936	34638565	117	0.611	rs141904269
WDR83OS	19	12778880	12780465	68	0.611	rs117566511
FITM1	14	24600674	24602058	95	0.611	rs7146672
MTMR14	3	9691116	9744078	181	0.611	rs34214905
MIR4727	17	36982090	36982145	119	0.611	rs140989413
KCNC3	19	50815198	50836772	176	0.611	rs10418686
ANKFY1	17	4066664	4167274	138	0.611	rs12937318
DHX9	1	182808438	182857117	72	0.611	rs141196800
AADAC	3	151531860	151546276	123	0.611	rs68162400
OR2L1P	1	248153568	248154493	94	0.611	rs556346126
CNPY3	6	42896859	42907008	108	0.611	rs146474881
ZNF302	19	35168543	35177302	92	0.611	rs8106514
FKTN	9	108320410	108403399	141	0.611	rs149188102
GDNF-AS1	5	37840539	37875900	232	0.611	rs112179570
FLJ46066	3	182164757	182204150	98	0.612	rs75163170
XCL1	1	168545710	168551315	129	0.612	rs34786163
MIR6763	12	133158582	133158647	215	0.612	rs113661405
EIF4A2	3	186501360	186507685	160	0.612	rs5030062
SPSB1	1	9352940	9429590	374	0.612	rs7411605
MIR4315-1	17	62818147	62818220	27	0.612	rs142170600
MIR4315-2	17	62818147	62818220	27	0.612	rs142170600
SMEK1	14	91923824	91976824	112	0.612	rs199730504
SPTLC2	14	77972339	78083110	300	0.612	rs9788540
KIR2DL1	19	55281264	55295778	87	0.613	rs4806581
NRARP	9	140194082	140196703	135	0.613	rs538609662
CENPT	16	67862059	67881361	66	0.613	rs3743733
PHLDA2	11	2949502	2950650	161	0.613	rs452338
MRGPRX2	11	19076002	19082228	83	0.613	rs2200179
RHOBTB3	5	95066849	95132071	183	0.613	rs12658215
NOP10	15	34633916	34635362	129	0.613	rs35843872
MTRF1	13	41790515	41837713	99	0.613	rs9594496
TDRD1	10	115939028	115992063	86	0.613	rs79795368
CNTN1	12	41086243	41466213	376	0.613	rs10784890
PABPN1	14	23789396	23795394	141	0.613	rs11465521
LOC440416	17	20771745	20808543	105	0.613	rs189878505
SH3BP5L	1	249104650	249120154	99	0.613	rs7556115
LETMD1	12	51442081	51454207	83	0.613	rs201795475
ARHGEF7-AS1	13	111796651	111800912	137	0.613	rs73633275
MIR524	19	54214255	54214342	296	0.613	rs148716001
RPL23AP53	8	158344	182318	178	0.614	rs2906342
KLK3	19	51358170	51364020	232	0.614	rs143815637
STARD7	2	96850602	96874573	62	0.614	rs116071303
NAV3	12	78225068	78606792	516	0.614	rs7968009
MIR6785	17	73494628	73494709	101	0.614	rs8067210
ZNF692	1	249144202	249153315	89	0.614	rs12405503
MIR5001	2	233415183	233415283	125	0.614	rs17360319
FLJ45079	17	75875082	75880169	142	0.614	rs62077154
FIGNL1	7	50511826	50518088	92	0.614	rs34222340
GSDMA	17	38119225	38134019	114	0.614	rs149274005
HAUS2	15	42841010	42862190	58	0.615	rs77298618
MAP10	1	232940637	232946092	103	0.615	rs147203234
OR4K13	14	20502002	20502917	135	0.615	rs36033863
SLFN14	17	33875143	33885110	123	0.615	rs8077177
SCHLAP1	2	181556830	181781666	340	0.615	rs114983456
SCARF1	17	1537151	1549083	209	0.615	rs112731395
MIR1-1	20	61151512	61151583	99	0.615	rs114420493
PPP2R1B	11	111597631	111637169	64	0.615	rs7108210
C6orf141	6	49518112	49519808	87	0.615	rs144043795
LALBA	12	48961466	48963829	99	0.615	rs7306166
SYT14	1	210111518	210337633	155	0.615	rs61820387
WDR27	6	169857302	170102159	229	0.615	rs3006178
KRT27	17	38933059	38938786	138	0.615	rs111953138
ZIM3	19	57645463	57656570	192	0.615	rs78111906
SERPINB11	18	61369537	61391127	81	0.615	rs34367921
HIF1A-AS1	14	62147758	62162541	106	0.615	rs79678604
FETUB	3	186358148	186370797	165	0.615	rs13068501
ANKRD62P1-PARP4P3	22	17134598	17156430	103	0.615	rs543295821
XRCC3	14	104163953	104181823	80	0.615	rs4906356
NLRP11	19	56296762	56348128	401	0.615	rs10422662
IL2RA	10	6052656	6104333	308	0.616	rs7079460
GGT6	17	4460221	4463891	248	0.616	rs189585309
SRGAP2D	1	206557366	206580068	47	0.616	rs10158553
ORAI1	12	122064454	122079946	96	0.616	rs4760120
APH1B	15	63569748	63601325	138	0.616	rs72748916
GBP7	1	89597433	89641723	81	0.616	rs17130730
LOC101927406	2	195208992	195284355	113	0.616	rs187855499
TNFRSF6B	20	62328003	62330051	128	0.616	rs528899310
NCBP2-AS2	3	196669493	196670884	164	0.616	rs34189969
FCRL1	1	157764193	157789940	87	0.616	rs12129030
2025-03-03	5	126203405	126366500	177	0.616	rs201876080
NEFL	8	24808468	24814383	95	0.616	rs541173346
EXOC2	6	485137	693141	528	0.616	rs9328290
SLC45A2	5	33944720	33984780	135	0.616	rs7729545
LOC100127888	20	61294378	61297973	194	0.616	rs6010756
YME1L1	10	27399039	27443349	114	0.616	rs41279942
ATP6V0A1	17	40610861	40674597	91	0.616	rs138080561
M1AP	2	74785009	74875465	78	0.616	rs139301764
EIF2B5	3	183852809	183863099	112	0.616	rs71318355
DCAF4L1	4	41983712	41988484	70	0.616	rs11934922
B3GNT8	19	41931263	41934635	74	0.616	rs11672345
METTL1	12	58162350	58165914	50	0.617	rs74368191
ACTA1	1	229566992	229569843	150	0.617	rs186533120
CCT7	2	73461363	73480150	87	0.617	rs17349049
SPINK1	5	147204142	147211260	152	0.617	rs34409032
LINC01132	1	234859788	234867390	145	0.617	rs2480015
TRIM64	11	89701671	89707240	28	0.617	rs527833211
TTLL1	22	43435522	43485434	236	0.617	rs58208243
HHIPL2	1	222695601	222721444	122	0.617	rs143275937
PRR34	22	46446338	46450024	150	0.617	rs62228098
SOX9	17	70117160	70122560	92	0.617	rs11868311
ITIH4	3	52847005	52864717	75	0.617	rs146671178
PDHA2	4	96761238	96762625	130	0.617	rs2077513
OR2T8	1	248084319	248085258	176	0.617	rs556346126
LCE2B	1	152658598	152659876	52	0.617	rs72702870
PAPSS1	4	108534821	108641419	154	0.617	rs35854916
TMEM87B	2	112812799	112876895	163	0.617	rs4550679
POLA2	11	65029431	65065088	93	0.617	rs34267485
LINC01168	10	134779037	134790001	209	0.617	rs28887616
ABCC3	17	48712217	48769063	201	0.617	rs143477851
C11orf97	11	94245694	94265289	108	0.618	rs148607922
GABPB2	1	151043079	151091007	145	0.618	rs11204763
FAM186B	12	49976657	49999433	65	0.618	rs115544158
SLC9A3R2	16	2076868	2089027	171	0.618	rs3743847
HS3ST2	16	22825859	22927659	293	0.618	rs113672191
WWTR1-AS1	3	149375996	149379149	123	0.618	rs146603101
PROSER1	13	39584001	39612213	93	0.618	rs78968415
LINC00380	13	91739508	91743693	99	0.618	rs9523245
CD5L	1	157800703	157811634	83	0.618	rs12129030
LINC00644	14	62600867	62606691	142	0.618	rs142203757
ANGPT1	8	108261709	108510254	324	0.618	rs145955261
RPL23AP7	2	114368815	114384715	122	0.618	rs565757995
SAFB	19	5623045	5668489	143	0.618	rs191197547
HRSP12	8	99114566	99129418	170	0.618	rs4735529
SFRP1	8	41119475	41166990	156	0.618	rs117004935
C11orf85	11	64705928	64727609	94	0.619	rs34944753
LOC101929369	14	101433988	101452987	114	0.619	rs11467553
THOC1	18	214519	268059	148	0.619	rs1274275
LOC101928370	1	101700428	101702084	163	0.619	rs142882259
LOC283045	10	64099346	64134886	123	0.619	rs7902255
LOC644919	14	41423915	41610251	213	0.619	rs117215835
KIAA0430	16	15688225	15737023	145	0.619	rs115273881
MIR518C	19	54211988	54212089	299	0.619	rs148716001
EHHADH-AS1	3	184880688	184909743	112	0.619	rs78108255
DCUN1D3	16	20869395	20911561	100	0.619	rs147152296
TMEM232	5	109755197	110062450	192	0.619	rs375218806
LGALS9B	17	20353175	20370848	58	0.619	rs2694192
TMEM123	11	102267055	102323775	152	0.619	rs11827872
ZNF205	16	3162562	3170518	153	0.619	rs79712082
WFIKKN2	17	48912604	48919709	112	0.619	rs77621716
EPM2AIP1	3	37027356	37034795	57	0.619	rs1540354
SCN3A	2	165944029	166060577	162	0.619	rs13395432
NEIL3	4	178230990	178284092	251	0.619	rs12501016
NMT2	10	15147770	15210695	278	0.619	rs368089996
MIR627	15	42491767	42491864	59	0.62	rs150899729
CEP131	17	79163392	79196751	253	0.62	rs60780072
TMEM41B	11	9302200	9336315	133	0.62	rs146065612
SLC35G1	10	95653729	95662491	43	0.62	rs146036639
PDSS1	10	26986594	27035726	143	0.62	rs74547466
LOC653786	16	22557018	22588186	23	0.62	rs375859115
DNAH17	17	76419777	76573476	575	0.62	rs55839026
LINC00943	12	127221552	127230800	176	0.62	rs77939356
NLE1	17	33458340	33469334	92	0.62	rs74252016
GULP1	2	189156395	189460652	195	0.62	rs77724191
TSNAX-DISC1	1	231664398	232177019	664	0.62	rs12064429
SLC30A10	1	220087605	220101993	123	0.62	rs79326974
PKD1	16	2138710	2185899	177	0.62	rs4787158
MIR6511B1	16	2156669	2156754	134	0.621	rs4787158
SP110	2	231033644	231090444	169	0.621	rs139120802
CCDC177	14	70036530	70041600	60	0.621	rs148419465
MIR6830	5	131553541	131553611	62	0.621	rs156031
TPP2	13	103249285	103331523	211	0.621	rs148132143
FENDRR	16	86508130	86542466	336	0.621	rs66463231
C17orf97	17	260117	264457	174	0.621	rs116173840
FZD3	8	28351721	28431785	164	0.621	rs147664453
SUOX	12	56391042	56399309	65	0.621	rs12817671
AMY1A	1	104230039	104239073	8	0.621	rs199609960
AMY1B	1	104230040	104238889	8	0.621	rs199609960
AMY1C	1	104230040	104238911	8	0.621	rs199609960
AEBP1	7	44143959	44154164	115	0.621	rs2908279
SEPT7P9	10	38671997	38691780	36	0.621	rs2754359
UBA3	3	69103880	69129524	115	0.621	rs61086164
LOC340113	5	32947548	32962573	124	0.621	rs70961668
RSPRY1	16	57220240	57272947	114	0.621	rs12596783
SLC7A2	8	17354596	17428077	492	0.621	rs2517277
SMTNL2	17	4487275	4511614	266	0.622	rs189585309
MIR4649	7	44150447	44150511	104	0.622	rs2908279
ZDHHC8P1	22	23732791	23744799	217	0.622	rs11913492
ACKR1	1	159173802	159176290	117	0.622	rs147017047
CPN2	3	194060493	194072057	196	0.622	rs11928683
FIZ1	19	56102736	56110893	205	0.622	rs4801501
IZUMO4	19	2096867	2099583	162	0.622	rs3746101
DISC1	1	231762560	232177019	602	0.622	rs12064429
MROH5	8	142443928	142517330	238	0.622	rs60308912
CETN4P	4	123651343	123653613	76	0.622	rs1026156
PRKAR1A	17	66409763	66547457	280	0.622	rs869657
TIGD1	2	233412778	233415226	129	0.622	rs17360319
SLC35B4	7	133974089	134001827	100	0.622	rs1643056
MIR5691	11	9111858	9111926	143	0.622	rs6486126
PRDM2	1	14026734	14151574	212	0.623	rs75256330
C3orf17	3	112721291	112738555	102	0.623	rs149802907
C15orf52	15	40623652	40633168	145	0.623	rs35043215
ZNF622	5	16451627	16465894	136	0.623	rs113499963
ATG12	5	115163893	115177548	111	0.623	rs544937852
RPA2	1	28218035	28241308	124	0.623	rs141404787
EAF2	3	121554033	121605373	82	0.623	rs115891961
DEFB127	20	138110	139804	117	0.623	rs11476873
MIR4803	5	71465293	71465367	106	0.623	rs13153166
CAPN11	6	44126547	44152139	195	0.623	rs539028079
OR2AG2	11	6789237	6790188	80	0.623	rs2595411
KCNK9	8	140613080	140715299	285	0.623	rs7816891
SLC35F3	1	234040678	234460262	728	0.623	rs9435494
ADAM11	17	42836567	42859214	89	0.623	rs148404936
CEL	9	135937364	135947250	130	0.624	rs650627
EDN2	1	41944445	41950344	168	0.624	rs16828204
NRIP3	11	9002122	9025596	120	0.624	rs10769984
ADO	10	64564515	64568239	96	0.624	rs75877907
GPR148	2	131486642	131487909	55	0.624	rs79563157
OR52N4	11	5775922	5776959	130	0.624	rs7114690
GAS2L3	12	100967488	101018685	128	0.624	rs11110446
MIR4486	11	19596856	19596919	84	0.624	rs117315130
SLC22A23	6	3269206	3456793	393	0.624	rs9405627
C1orf177	1	55271735	55307937	143	0.624	rs12740946
ERICH4	19	41949062	41950670	76	0.624	rs11672345
MRPS26	20	3026674	3028896	181	0.624	rs1101
ZFP91	11	58346586	58389023	82	0.624	rs12278099
ARHGEF10	8	1772148	1906807	690	0.624	rs12541031
SNORD94	2	86362992	86363129	74	0.624	rs4344936
DEFB134	8	11851488	11853760	141	0.624	rs9772994
MIR518D	19	54238130	54238217	274	0.624	rs148716001
LOC100996669	18	59415408	59421928	170	0.625	rs9966547
SCARNA27	6	8086640	8086766	113	0.625	rs201015119
KCTD20	6	36410543	36458920	79	0.625	rs114910336
LOC101926962	6	46871207	46877764	126	0.625	rs72856898
MIR1266	15	52569313	52569397	113	0.625	rs67156072
ST3GAL6-AS1	3	98433176	98451495	105	0.625	rs278367
MYO15B	17	73584138	73622927	201	0.625	rs9909269
H2AFV	7	44866487	44887725	94	0.625	rs56785456
SRD5A3-AS1	4	56232767	56251747	104	0.625	rs10031345
SMAGP	12	51639132	51664202	116	0.625	rs7399018
MYO1D	17	30819627	31203902	334	0.625	rs7224405
ORMDL1	2	190634992	190649097	51	0.625	rs5743030
CEP76	18	12661954	12702776	110	0.625	rs117413185
TMEM207	3	190146443	190167665	135	0.626	rs148101264
ZCCHC9	5	80597401	80608965	111	0.626	rs116461953
ST5	11	8714898	8932498	262	0.626	rs11042029
OR2L8	1	248112159	248113098	137	0.626	rs556346126
CEP104	1	3728644	3773797	230	0.626	rs10752726
TSC2	16	2097989	2138713	214	0.626	rs4787158
CCT8	21	30428642	30446118	58	0.626	rs71319485
LOC641746	7	64042987	64044129	84	0.626	rs138734042
ZNF534	19	52934666	52955192	183	0.626	rs161932
RSPO1	1	38076950	38100595	137	0.626	rs11264081
MIR103A2	20	3898140	3898218	90	0.626	rs3746665
MIR103B2	20	3898148	3898210	90	0.626	rs3746665
C9orf72	9	27546542	27573864	193	0.626	rs59832991
NELL2	12	44902057	45307711	295	0.626	rs117678605
PMF1	1	156182778	156209868	97	0.626	rs1052053
PMF1-BGLAP	1	156182778	156213123	97	0.626	rs1052053
FKBP1AP1	19	58336666	58338830	90	0.626	rs542981902
SLC19A3	2	228549925	228582745	247	0.626	rs11679339
GNRH2	20	3024267	3026391	174	0.626	rs1101
OR5B3	11	58169937	58170882	48	0.626	rs147667046
PLBD2	12	113796370	113827458	112	0.627	rs76414718
C15orf53	15	38988798	38992239	151	0.627	rs530142224
HAUS5	19	36103645	36116251	125	0.627	rs3761093
OR2T4	1	248524882	248525929	90	0.627	rs537366596
POLR2D	2	128603839	128615729	115	0.627	rs77940289
C3orf20	3	14716605	14814543	240	0.627	rs79977687
RARRES3	11	63304272	63313930	102	0.627	rs933187
TADA2B	4	7045155	7059677	152	0.627	rs59128242
LOC100272217	9	133452736	133454881	127	0.627	rs2095020
LENG8	19	54960339	54973226	227	0.627	rs146845136
LYPD1	2	133402336	133429070	96	0.627	rs10194752
LINC00466	1	63624753	63782901	305	0.627	rs7515650
MIR484	16	15737150	15737229	99	0.627	rs4780577
CCDC163P	1	45959597	45965751	67	0.627	rs144117142
C16orf91	16	1469744	1470801	216	0.628	rs116984038
KHDC1	6	73951037	74019938	193	0.628	rs200318284
NDUFC2	11	77779392	77791265	104	0.628	rs146268151
GCOM1	15	57884101	58009755	350	0.628	rs16977635
GARS	7	30634180	30673648	97	0.628	rs142317623
PGM3	6	83874592	83903655	75	0.628	rs6913384
LINC01156	7	55306128	55323328	159	0.628	rs13246327
USP43	17	9548853	9633003	216	0.628	rs137997988
PKD2	4	88928798	88998931	183	0.628	rs11943053
MIR516B1	19	54240098	54240188	282	0.628	rs148716001
CAPRIN1	11	34073229	34124157	90	0.628	rs17698905
GLYATL1	11	58695101	58724547	87	0.628	rs6591499
CRB3	19	6464259	6467230	170	0.628	rs144687498
CCT2	12	69979207	69995357	107	0.628	rs118031023
CHRFAM7A	15	30653442	30685864	5	0.628	rs200795890
KLHL7-AS1	7	23140846	23145322	94	0.629	rs141024273
ULK4	3	41288089	42003660	566	0.629	rs577706728
CST9L	20	23545369	23549386	67	0.629	rs76916242
KIRREL	1	157963062	158070052	270	0.629	rs35092178
TMCO5B	15	33528676	33539756	230	0.629	rs62014198
LARP4B	10	852853	977645	250	0.629	rs76344565
MIR551B	3	168269641	168269737	85	0.629	rs113800350
LOC101929082	5	73618310	73624182	108	0.629	rs200180342
CLUH	17	2592679	2614927	159	0.629	rs7211512
NAV2	11	19372270	20143147	1188	0.629	rs12576248
ENAH	1	225674533	225840845	181	0.629	rs78318377
SLC2A9	4	9827847	10041872	272	0.629	rs3775938
AK8	9	135600964	135754198	244	0.629	rs35520446
ATP5EP2	13	28519342	28519710	99	0.629	rs2185966
DEFB130	8	11921897	11929256	34	0.629	rs9772994
LOC100133267	8	11921897	11929256	34	0.629	rs9772994
SLC25A44	1	156163722	156182587	89	0.629	rs1052053
EXOSC3	9	37779710	37785089	77	0.629	rs2274323
PCYOX1L	5	148737569	148749221	126	0.629	rs571196366
TCTEX1D2	3	196018089	196045165	131	0.63	rs529810285
KCTD3	1	215740734	215795149	72	0.63	rs71639575
FIGLA	2	71004441	71017775	142	0.63	rs7587185
SMCO2	12	27619742	27655118	135	0.63	rs1025922
CCDC96	4	7042575	7044728	132	0.63	rs59128242
MIR6510	17	39673415	39673469	95	0.63	rs76579924
LINC00493	20	18548072	18550203	75	0.63	rs138280535
GRPEL1	4	7061779	7069800	159	0.63	rs7378101
MIR596	8	1765396	1765473	246	0.63	rs34425007
LOC644145	4	56686236	56703430	120	0.63	rs34455273
ZNF181	19	35225479	35233774	91	0.63	rs10412632
HUS1B	6	655938	656964	149	0.63	rs12661989
CNEP1R1	16	50059116	50070999	89	0.63	rs144182256
FOXE1	9	100615536	100618997	68	0.63	rs145211021
OR6K3	1	158686957	158687905	90	0.63	rs703122
MED29	19	39881962	39891203	84	0.63	rs1368442
RNF168	3	196195656	196230639	200	0.63	rs145675184
HRG	3	186383746	186396023	183	0.63	rs13068501
RAP1GDS1	4	99182526	99365012	146	0.631	rs189461946
TCP10L	21	33947150	33957845	127	0.631	rs34018424
LOC100240728	7	56549797	56551012	56	0.631	rs11976129
MIR6511B1	16	15227922	15228007	76	0.631	rs200426600
NVL	1	224415035	224517891	183	0.631	rs16846214
PRDM14	8	70963885	70983562	161	0.631	rs13259222
PTGES	9	132500614	132515344	190	0.631	rs7860870
C11orf44	11	130542850	130587247	189	0.631	rs4937553
PCTP	17	53828339	53854748	91	0.631	rs373698018
MIR4275	4	28821203	28821290	115	0.631	rs35725734
COLGALT1	19	17666510	17693965	227	0.631	rs113795229
OR1I1	19	15197876	15198944	176	0.631	rs139678332
SHOX2	3	157813799	157823952	76	0.631	rs561083783
COA6	1	234509213	234519795	171	0.631	rs35947332
USH2A	1	215796235	216596738	844	0.631	rs34994621
RIOK2	5	96496570	96519005	126	0.631	rs316203
TNP2	16	11361713	11363160	142	0.632	rs12149911
KRT35	17	39632940	39637392	119	0.632	rs76579924
MIR4745	19	804939	805001	312	0.632	rs112974305
POM121L4P	22	21043842	21046009	144	0.632	rs138097327
IRF6	1	209958967	209979520	94	0.632	rs146163164
C20orf166-AS1	20	61141437	61148768	96	0.632	rs114420493
RB1CC1	8	53535017	53627026	80	0.632	rs4637853
BLVRB	19	40953690	40971725	169	0.632	rs5028922
CHRDL2	11	74407473	74442227	180	0.632	rs7131683
EMC9	14	24608173	24610797	97	0.632	rs7146672
ZNF37BP	10	43008960	43048318	99	0.632	rs61842931
KCNMB1	5	169805164	169816681	202	0.632	rs827785
TLDC2	20	35504569	35522632	105	0.632	rs148198438
ATG16L1	2	234160216	234204320	177	0.633	rs202064204
ESD	13	47345390	47371367	133	0.633	rs12863514
ADAM5	8	39172181	39260375	111	0.633	rs74329920
SLC16A6	17	66263166	66287405	160	0.633	rs72085510
GDAP1	8	75262617	75279335	89	0.633	rs79523182
CYTH3	7	6201411	6312242	266	0.633	rs6463535
C20orf203	20	31219426	31239783	123	0.633	rs60464431
SMCO4	11	93211638	93276546	185	0.633	rs10831061
CRKL	22	21271713	21308037	148	0.633	rs12484619
MIR549A	15	81134318	81134414	143	0.633	rs9673075
HAMP	19	35773409	35776045	132	0.633	rs148178259
OR13C3	9	107298050	107299094	105	0.633	rs72747399
GLS	2	191745546	191830270	134	0.633	rs4853536
ENPP6	4	185009858	185139114	355	0.633	rs78419501
CPSF3L	1	1246964	1260067	146	0.634	rs141676214
LOC102724188	21	14918353	14930781	48	0.634	rs7275581
TINCR	19	5558177	5568005	209	0.634	rs78771267
LL22NC01-81G9.3	22	37361288	37364213	196	0.634	rs131848
NDUFAF6	8	96037213	96070944	107	0.634	rs138270466
KIF18B	17	43002078	43025079	160	0.634	rs78652172
MUC7	4	71296208	71348714	145	0.634	rs150241543
LINC00423	13	33383327	33485790	153	0.634	rs67965718
MIR632	17	30677127	30677221	73	0.634	rs3795244
PPFIBP1	12	27677044	27848497	324	0.634	rs3887195
UBQLN3	11	5528529	5531153	168	0.634	rs454465
MIR1256	10	74119697	74336541	136	0.634	rs146304490
LRRTM3	10	68685791	68861309	218	0.634	rs68056118
ATP5SL	19	41937222	41945843	79	0.634	rs11672345
SLC36A1	5	150827162	150871940	151	0.634	rs6899070
ZNF17	19	57922528	57933307	107	0.635	rs557273842
CYP27B1	12	58156116	58160976	49	0.635	rs74368191
SRSF8	11	94800040	94804387	111	0.635	rs117967715
GNE	9	36214438	36277053	169	0.635	rs149156310
TK2	16	66541905	66584315	75	0.635	rs4783696
RNASE6	14	21249209	21250626	236	0.635	rs117712474
LOC400620	17	71782960	71796934	205	0.635	rs56908090
LOC101929173	15	71981039	71983878	74	0.635	rs79216332
SNORD116-20	15	25332807	25332901	111	0.635	rs11634716
KIAA1377	11	101785745	101871796	167	0.635	rs72970246
LPCAT1	5	1461541	1524076	313	0.635	rs6875544
DEFB135	8	11839829	11842099	156	0.635	rs147574312
DISP2	15	40650433	40663256	133	0.635	rs2075624
LPPR1	9	103791030	104087417	337	0.635	rs776238
FAM71A	1	212797788	212800120	163	0.635	rs3122720
SPAST	2	32288679	32382706	147	0.635	rs189699290
MIR517A	19	54215521	54215608	296	0.636	rs148716001
KBTBD7	13	41765710	41768702	68	0.636	rs9594496
LMCD1-AS1	3	8262833	8543344	464	0.636	rs11924632
C12orf36	12	13523604	13529679	140	0.636	rs56237985
ACTR3C	7	149944300	150020758	130	0.636	rs73170198
SETD1B	12	122242637	122270562	123	0.636	rs34818942
LOC100506603	14	77248075	77253067	150	0.636	rs146702965
MRPL54	19	3762664	3767563	199	0.636	rs115055172
ECT2L	6	139117247	139225207	247	0.636	rs116867937
MIR6771	16	50326526	50326586	124	0.636	rs11076525
MRPL14	6	44081372	44095191	159	0.636	rs539028079
MIR3180-5	16	2185977	2186130	122	0.636	rs4787158
MORC2-AS1	22	31318294	31322640	66	0.636	rs58323229
SRGAP2-AS1	1	121102016	121139765	14	0.636	rs201978342
OR5B12	11	58206592	58207646	51	0.636	rs142637268
MIR4456	5	535954	535997	256	0.636	rs72702726
MIR340	5	179442302	179442397	95	0.637	rs116740406
MFAP1	15	44096732	44116951	49	0.637	rs41277698
THRSP	11	77774906	77779403	105	0.637	rs146268151
GPHB5	14	63779548	63785593	93	0.637	rs78355285
LAD1	1	201349965	201368669	157	0.637	rs140097465
MIR7703	14	24612697	24612774	98	0.637	rs7146672
ZNF205-AS1	16	3160460	3165599	153	0.637	rs10438593
C14orf2	14	104378624	104387903	110	0.637	rs111293732
WWTR1	3	149235021	149421060	395	0.637	rs146603101
ENTPD5	14	74433180	74486026	134	0.637	rs144361907
TMPO	12	98909350	98944157	134	0.637	rs34340378
GLRX	5	95149552	95158577	152	0.637	rs6873611
FER1L6-AS2	8	125058311	125183763	171	0.637	rs114927246
LOC100131138	12	111374405	111375250	67	0.637	rs117136536
MASP1	3	186933872	187009810	270	0.637	rs76542613
CABLES2	20	60963685	60982339	233	0.638	rs144269815
ZNF596	8	182136	197340	235	0.638	rs2906342
RPL23	17	37006320	37010053	151	0.638	rs141665212
APOL4	22	36585175	36600879	177	0.638	rs1894493
STAG3L5P-PVRIG2P-PILRB	7	99933687	99965454	66	0.638	rs142520867
LOC101929164	19	23197876	23206499	63	0.638	rs4268878
RPRM	2	154333851	154335322	87	0.638	rs140237643
ZNF114	19	48774653	48790863	165	0.638	rs73043304
CARHSP1	16	8946798	8962869	241	0.638	rs35159194
MED27	9	134735496	134955274	261	0.638	rs78019742
PRPF4B	6	4021568	4065217	172	0.638	rs9503907
MROH7-TTC4	1	55107412	55208328	272	0.638	rs12740946
ARID3A	19	926036	972803	393	0.638	rs142366342
DFNA5	7	24737973	24797639	165	0.638	rs12700541
KCTD21	11	77882297	77899664	108	0.638	rs230667
LRRC6	8	133584200	133687863	147	0.638	rs6471086
WWP1	8	87354993	87480178	110	0.639	rs142955198
GPHA2	11	64701942	64703360	74	0.639	rs34944753
LILRA5	19	54818352	54824409	192	0.639	rs142766795
NAALADL2	3	174577110	175523428	1221	0.639	rs6809009
SLC18B1	6	133090506	133119747	140	0.639	rs76228356
LOC100507334	2	111003214	111024135	32	0.639	rs33958626
S1PR1	1	101702304	101707076	168	0.639	rs142882259
MIR612	11	65211928	65212028	77	0.639	rs139740204
F7	13	113760101	113774995	202	0.639	rs61966411
LOC101927394	3	7994491	8057994	229	0.639	rs1488486
CD19	16	28943259	28950668	66	0.639	rs62037424
SNORD116-21	15	25333949	25334043	113	0.639	rs11634716
DDX11L10	16	61554	64090	57	0.639	rs74003622
LOC152586	4	141364528	141419531	87	0.639	rs115718989
SSC5D	19	55999869	56030466	361	0.639	rs559486106
PTTG3P	8	67679631	67680240	45	0.639	rs113173320
USP29	19	57631508	57643293	191	0.639	rs78111906
OR4Q3	14	20215586	20216528	4	0.639	rs7159961
SHISA8	22	42305557	42310671	87	0.639	rs183454112
GPRC5D	12	13093708	13103318	158	0.639	rs850946
MEGF10	5	126626455	126796910	181	0.639	rs2161283
LINC00921	16	3313767	3317566	90	0.639	rs59128826
BCAS2	1	115110180	115124265	87	0.639	rs140686470
MIR3170	13	98860777	98860854	144	0.639	rs146996600
FRRS1	1	100174258	100231349	148	0.639	rs10493920
MIR4466	6	157100811	157100865	97	0.639	rs117096263
GPR110	6	46967812	47010082	147	0.639	rs5875993
MSS51	10	75183336	75193319	33	0.639	rs12571454
ESPNL	2	239008950	239041928	219	0.64	rs10929267
MYCN	2	16080682	16087129	149	0.64	rs568289181
LOC100130238	12	132851976	132857486	170	0.64	rs79818467
LSR	19	35739558	35758867	160	0.64	rs7249759
WDR76	15	44119111	44160617	75	0.64	rs143769299
NCBP1	9	100395704	100436029	60	0.64	rs10817938
TREML1	6	41116998	41122087	83	0.64	rs7748777
MIR662	16	820182	820277	270	0.64	rs545552
CLEC7A	12	10269375	10282868	106	0.64	rs11407068
CYP2F1	19	41620352	41634281	158	0.64	rs61617961
MIR4423	1	85599476	85599556	99	0.64	rs75693084
MRPL12	17	79670399	79674556	127	0.64	rs8077635
RNY4	6	80451635	80451669	101	0.64	rs6925584
LOC101927498	1	83439565	83451891	110	0.64	rs36034389
CNTF	11	58390145	58393205	77	0.641	rs496900
LOC285847	6	35694538	35704724	115	0.641	rs7763535
PSMG4	6	3259161	3268300	129	0.641	rs9405627
SLC52A2	8	145582216	145584948	77	0.641	rs56180335
LOC101927237	4	68283022	68287718	80	0.641	rs373861409
DIO3OS	14	102018559	102022013	141	0.641	rs1190719
PLA2G5	1	20396700	20418394	171	0.641	rs3736979
TMEM160	19	47549166	47551882	149	0.641	rs3745617
PEX7	6	137143701	137235072	134	0.641	rs139005549
SPECC1	17	19912648	20218072	142	0.641	rs201314949
BCL3	19	45251977	45263301	146	0.641	rs2965142
PLA2G2F	1	20465822	20476879	182	0.641	rs3179690
PYGL	14	51371934	51411248	213	0.641	rs28787360
ATF7IP2	16	10479911	10577495	245	0.642	rs138248375
TMTC1	12	29653745	29937692	476	0.642	rs117872099
MTRNR2L1	17	22022436	22023991	74	0.642	rs117495614
POM121L9P	22	24647588	24661492	141	0.642	rs533858165
MIR526A2	19	54230175	54230240	287	0.642	rs148716001
RCC2	1	17733250	17766250	138	0.642	rs111884225
TACR1	2	75273589	75426645	308	0.642	rs75027902
CACHD1	1	64936475	65158741	333	0.642	rs17126909
AK9	6	109814058	110012415	129	0.642	rs117377901
UGGT2	13	96453835	96705736	153	0.642	rs67487359
C8G	9	139839697	139841426	119	0.642	rs141049839
WASH2P	2	114341229	114356613	111	0.642	rs565757995
PARP9	3	122246759	122283523	127	0.642	rs75431672
OR51L1	11	5020212	5021160	125	0.642	rs2124447
NLRP2	19	55476651	55512510	295	0.642	rs148656985
MIR613	12	12917582	12917677	174	0.642	rs11055052
PEMT	17	17408876	17495017	183	0.642	rs139708426
IL17B	5	148753829	148758838	131	0.642	rs571196366
SORCS1	10	108333420	108924466	620	0.642	rs55742528
SYNJ1	21	34001068	34100351	113	0.642	rs62214740
AQP6	12	50366619	50370922	114	0.643	rs12306363
SNORD69	3	52726751	52726828	51	0.643	rs146892594
TMEM132C	12	128751947	129192460	920	0.643	rs11059855
SNX8	7	2291404	2354099	214	0.643	rs36008969
CDK12	17	37617763	37690818	68	0.643	rs34484073
C2CD4C	19	405442	409170	353	0.643	rs1651874
KRT33A	17	39502344	39507064	58	0.643	rs17656288
MAP3K3	17	61699800	61773670	71	0.643	rs76378298
PPP1R3E	14	23765129	23772057	138	0.643	rs34173179
KRT14	17	39738530	39743147	92	0.643	rs14253
ZACN	17	74075262	74078885	93	0.644	rs141980342
ATG14	14	55833108	55878576	116	0.644	rs17742886
DCAF4L2	8	88882970	88886296	91	0.644	rs146533481
PPP1R14C	6	150464187	150571528	362	0.644	rs6557375
IL13	5	131993864	131996801	70	0.644	rs1859139
PDPN	1	13910251	13944452	233	0.644	rs140482872
MICU1	10	74127083	74385949	138	0.644	rs148651744
TIGD7	16	3348807	3355439	123	0.644	rs75446677
TNFRSF13C	22	42321035	42322821	89	0.644	rs183454112
RPP14	3	58291971	58305920	96	0.644	rs6805249
SERPIND1	22	21128382	21142008	58	0.644	rs34872687
MIR518A1	19	54234259	54234344	282	0.644	rs148716001
GTPBP8	3	112709799	112720221	95	0.644	rs149802907
CNRIP1	2	68511302	68547183	142	0.644	rs12466721
ADD3-AS1	10	111705316	111768139	84	0.644	rs117927503
PLA1A	3	119316694	119348658	153	0.644	rs12490779
HTRA2	2	74756531	74760683	50	0.644	rs139301764
C3orf55	3	157261132	157319021	126	0.644	rs145734984
KRTAP5-11	11	71292900	71293921	156	0.645	rs141326400
OR5H6	3	97983128	97984106	87	0.645	rs114173915
MCOLN2	1	85391265	85462796	183	0.645	rs7513686
FBXW5	9	139834884	139839206	120	0.645	rs141049839
MIR519D	19	54216600	54216688	303	0.645	rs148716001
CREG2	2	101964815	102003965	133	0.645	rs75665982
SREBF1	17	17714662	17740325	66	0.645	rs76852760
PRDM12	9	133539980	133558384	145	0.645	rs187505176
GALR2	17	74070881	74073622	83	0.645	rs2665961
MIR3913-1	12	69978501	69978603	93	0.645	rs118031023
MIR3913-2	12	69978502	69978602	93	0.645	rs118031023
LINC00706	10	6816264	6821142	249	0.645	rs4144206
SNORA21	17	37009115	37009248	149	0.645	rs141665212
CCDC11	18	47753562	47792865	148	0.645	rs66464140
CCL4L1	17	34538309	34540280	2	0.645	rs550201093
CCL4L2	17	34538464	34540280	2	0.645	rs550201093
CNOT6	5	179921416	180005353	297	0.645	rs187324341
C10orf90	10	128113573	128210010	263	0.645	rs72830757
MIR520C	19	54210706	54210793	297	0.645	rs148716001
ACOT11	1	55013806	55100417	327	0.646	rs34831178
MIR3612	12	128778636	128778723	161	0.646	rs57072766
VMAC	19	5904851	5910263	149	0.646	rs112912974
TNFSF8	9	117655622	117692875	113	0.646	rs113303206
SNORD63	5	137896731	137896799	66	0.646	rs186665120
LCNL1	9	139877444	139880210	119	0.646	rs141049839
NXNL2	9	91150015	91190704	141	0.646	rs192291009
NDE1	16	15737123	15820208	191	0.646	rs62029308
ALPI	2	233320832	233324742	211	0.646	rs2853437
SERPINA1	14	94843083	94857029	164	0.646	rs1956173
C17orf51	17	21431570	21454941	60	0.646	rs9905611
LOC253573	3	186172769	186211450	192	0.646	rs62290739
PLEKHG4B	5	140372	190087	191	0.647	rs139206112
PIH1D2	11	111934733	111944895	61	0.647	rs73570121
IFIT3	10	91087575	91100725	107	0.647	rs4934470
TRIM49C	11	89764273	89775193	65	0.647	rs111899580
CCDC114	19	48799708	48823332	163	0.647	rs73043304
KRTAP16-1	17	39463951	39465505	51	0.647	rs17656288
NDUFA6-AS1	22	42486936	42521354	101	0.647	rs35742686
ARRDC3-AS1	5	90676163	90716532	84	0.647	rs79235086
CASC1	12	25261222	25348094	201	0.647	rs147850170
SRGAP2B	1	206516199	206580070	48	0.648	rs10158553
STEAP2	7	89840999	89866992	63	0.648	rs192577221
CDH26	20	58533470	58588168	141	0.648	rs11698009
ZNF579	19	56088890	56092211	229	0.648	rs4801501
APTR	7	77313167	77326662	86	0.648	rs533677672
BRD7P3	6	118822535	118824996	46	0.648	rs9481816
LINC01299	8	66439242	66474901	109	0.648	rs138720756
IFNG	12	68548549	68553521	102	0.648	rs144906957
OTUB2	14	94492723	94515276	164	0.648	rs11627551
ZNF687	1	151254790	151264381	55	0.648	rs7532935
OR6F1	1	247875130	247876057	105	0.648	rs142241942
OLIG3	6	137813335	137815531	119	0.648	rs75629635
FOXJ3	1	42642209	42801548	127	0.648	rs2274919
SLFN5	17	33570085	33594761	133	0.648	rs77591182
DNM1P46	15	100330360	100347132	222	0.648	rs2924769
MGC16025	2	240115026	240117153	121	0.648	rs76668775
TRIM6	11	5617330	5634188	256	0.649	rs77628708
INTS4L2	7	65112766	65183667	63	0.649	rs528104515
ASS1	9	133320093	133376661	337	0.649	rs79534839
ASAP1-IT1	8	131307600	131308779	73	0.649	rs1340019
FAM177A1	14	35514112	35552589	110	0.649	rs8014945
CDYL2	16	80637675	80838175	423	0.649	rs117940156
ZNF552	19	58318449	58326281	103	0.649	rs542981902
BAIAP2	17	79008946	79091232	426	0.649	rs8066254
LOC574538	12	246576	258332	279	0.649	rs7135697
EXOSC5	19	41892275	41903256	100	0.649	rs8110090
SERF2	15	44069293	44088287	50	0.649	rs139974673
MIR4674	9	139440624	139440711	161	0.65	rs147642262
EIF3G	19	10225689	10230599	130	0.65	rs10410922
PLD3	19	40854331	40884397	121	0.65	rs5028922
MT2A	16	56642477	56643409	211	0.65	rs72807315
HOXD12	2	176964529	176965488	127	0.65	rs10196832
ZNF280A	22	22868060	22874624	139	0.65	rs113895992
PDCD7	15	65409716	65426174	65	0.65	rs34140538
LZTS3	20	3143262	3154238	166	0.65	rs114867154
PDIA6	2	10923516	10978103	288	0.65	rs75318934
LOC101927151	19	28284374	28297688	70	0.65	rs4805630
MORN3	12	122089292	122107560	104	0.65	rs4760120
MTO1	6	74171453	74211179	118	0.65	rs112254029
MIR145	5	148810208	148810296	197	0.65	rs72840216
YY1AP1	1	155629232	155658823	67	0.65	rs34042481
PEA15	1	160175124	160185162	129	0.65	rs72706663
TMEM51-AS1	1	15438310	15478960	224	0.65	rs142665347
PPP1R15A	19	49375648	49379319	155	0.65	rs11083949
ADRA1A	8	26605666	26722922	307	0.651	rs62492236
MYZAP	15	57884101	57977562	294	0.651	rs16977635
TMEM120B	12	122150657	122219974	169	0.651	rs4760120
UBE2F	2	238875586	238951423	165	0.651	rs146655264
SEH1L	18	12947982	12987536	142	0.651	rs144580276
FCF1	14	75179849	75203390	52	0.651	rs35864766
TWSG1	18	9334764	9402418	210	0.651	rs118005385
CHD4	12	6679247	6716551	109	0.651	rs2240871
MELK	9	36572858	36677680	156	0.651	rs34080284
DAGLA	11	61447904	61514474	140	0.651	rs61896141
MTMR12	5	32227110	32313114	162	0.651	rs113126086
SNORA29	6	160206625	160206765	99	0.651	rs146992512
FBXO40	3	121312169	121349139	160	0.651	rs10934556
TATDN3	1	212965169	212990167	94	0.651	rs116811649
POLD3	11	74303574	74354105	167	0.651	rs12802128
RABEP2	16	28915741	28936532	65	0.651	rs62037424
DDX11L2	2	114356604	114361294	108	0.651	rs565757995
ARHGAP5-AS1	14	32544624	32545905	69	0.651	rs7156797
GRID2IP	7	6536408	6591067	197	0.651	rs61732373
APAF1	12	99039077	99129211	186	0.651	rs17815396
CCDC124	19	18043823	18054794	144	0.651	rs140819147
WDFY4	10	49893517	50191001	435	0.652	rs10615993
PAF1	19	39876269	39881835	83	0.652	rs1368442
LOC102723617	19	36088796	36092403	118	0.652	rs3761093
EMP1	12	13349601	13369708	155	0.652	rs4763947
MIR516B2	19	54228695	54228780	284	0.652	rs148716001
MYBBP1A	17	4442190	4458681	293	0.652	rs189585309
LCN12	9	139846767	139849949	121	0.652	rs141049839
MRGPRG-AS1	11	3239561	3244361	226	0.652	rs12274898
CENPQ	6	49431095	49460820	69	0.652	rs9463489
ZDBF2	2	207139364	207179150	94	0.652	rs4673352
LINC01001	11	126986	131920	13	0.652	rs201265508
AUP1	2	74753774	74756974	53	0.652	rs139301764
EMC8	16	85812230	85833148	187	0.652	rs188350397
SEMA6C	1	151104162	151119140	90	0.652	rs4970942
TNFSF9	19	6531009	6535939	233	0.652	rs60331551
SQLE	8	126010719	126034525	95	0.652	rs141358873
ZNF558	19	8920381	8933565	98	0.653	rs4804343
DGCR5	22	18958010	19018755	226	0.653	rs5746651
CACNG8	19	54466289	54493469	272	0.653	rs11883381
TMEM191A	22	21055401	21058891	125	0.653	rs138097327
LANCL2	7	55433140	55501435	127	0.653	rs5884416
GNG11	7	93551015	93555826	140	0.653	rs73229312
EN2	7	155250823	155257526	284	0.653	rs6459701
PRDM16	1	2985741	3355185	808	0.653	rs2817148
LGALS12	11	63273523	63284246	99	0.653	rs933187
SNORA11B	14	91592769	91592896	82	0.653	rs7146843
KIF20A	5	137514416	137523404	57	0.653	rs7735325
PTPRZ1	7	121513158	121702090	204	0.653	rs71172163
STK39	2	168810529	169104105	336	0.653	rs7604572
ERI2	16	20791514	20817795	61	0.653	rs5716
RAB27A	15	55495163	55582013	181	0.654	rs72742270
KISS1R	19	917341	921015	254	0.654	rs142366342
PHACTR3	20	58152563	58422766	541	0.654	rs13042380
ATP5L2	22	43035808	43036607	109	0.654	rs130363
POLK	5	74807656	74895646	67	0.654	rs12659791
USP7	16	8985950	9057341	283	0.654	rs62031324
GMFG	19	39818998	39826726	88	0.654	rs1368442
GUCY2C	12	14765567	14849519	101	0.654	rs117523491
COX6A2	16	31439051	31439749	81	0.654	rs142376949
ARPC5	1	183595327	183605076	88	0.654	rs199806148
LOC100506497	7	29019582	29052985	168	0.654	rs116889726
EIF3C	16	28699878	28747050	30	0.654	rs142568930
LOC100507250	12	69068150	69080639	82	0.654	rs143325382
C2orf27A	2	132480063	132524977	92	0.654	rs371771656
KCNF1	2	11052062	11054351	241	0.654	rs11322921
GMPR	6	16238810	16295780	181	0.654	rs143091076
TMED10P1	8	146220250	146224283	96	0.654	rs146654913
CRADD	12	94071150	94244531	320	0.655	rs61927253
LOR	1	153232178	153234600	100	0.655	rs12127862
MIR518E	19	54233091	54233179	285	0.655	rs148716001
CCDC88C	14	91737666	91884188	286	0.655	rs56083431
C14orf159	14	91580356	91691740	230	0.655	rs7146843
TMEM51	1	15479027	15546974	276	0.655	rs12569342
SNAR-A3	19	50620976	50621097	58	0.655	rs529994502
SNAR-A4	19	50620976	50621097	58	0.655	rs529994502
SNAR-A5	19	50620976	50621097	58	0.655	rs529994502
SNAR-A6	19	50620976	50621097	58	0.655	rs529994502
SNAR-A7	19	50620976	50621097	58	0.655	rs529994502
SNAR-A8	19	50620976	50621097	58	0.655	rs529994502
SNAR-A9	19	50620976	50621097	58	0.655	rs529994502
SNAR-A10	19	50620976	50621097	58	0.655	rs529994502
SNAR-A11	19	50620976	50621097	58	0.655	rs529994502
SNAR-A14	19	50620976	50621097	58	0.655	rs529994502
NTM-IT	11	132154195	132158353	136	0.655	rs35097711
SNORA4	3	186505401	186505538	150	0.655	rs5030082
SNORA63	3	186505087	186505222	150	0.655	rs5030082
ADRA1B	5	159343739	159400017	157	0.655	rs11953285
MIR6130	9	76368039	77204569	578	0.655	rs11143894
MRGPRG	11	3239173	3240043	224	0.655	rs12274898
HNRNPDL	4	83343716	83351378	103	0.655	rs114653120
NBPF22P	5	85578261	85593365	106	0.655	rs76862089
FST	5	52776263	52782304	133	0.655	rs6450136
ZNF30	19	35417806	35436076	124	0.656	rs76574898
MIR1181	19	10514133	10514214	91	0.656	rs11879191
PSME2	14	24612573	24615855	101	0.656	rs7146672
CHCHD7	8	57124314	57131176	76	0.656	rs78872364
COQ5	12	120941081	120966964	73	0.656	rs7027
COG6	13	40229763	40365802	160	0.656	rs117267357
KRTAP29-1	17	39458077	39459103	51	0.656	rs17656288
LOC101928689	21	46222155	46224631	155	0.656	rs117818029
RHOBTB1	10	62629197	62761198	173	0.656	rs138315787
OSTCP1	6	159262157	159278664	170	0.656	rs201595309
SLX4	16	3631183	3661585	112	0.656	rs117710670
SNORD126	14	20794599	20794698	124	0.656	rs61741728
MIRLET7G	3	52302293	52302377	49	0.656	rs58315325
OR5K2	3	98216524	98217475	109	0.656	rs7614425
C1orf195	1	15490691	15498120	147	0.656	rs2015392
ZC2HC1B	6	144185572	144259483	175	0.656	rs6938720
DOLK	9	131707808	131710012	62	0.656	rs10988156
GNGT1	7	93535819	93540485	133	0.657	rs11514907
TTC26	7	138818489	138876732	105	0.657	rs112889711
GDF11	12	56137063	56146665	73	0.657	rs11171660
PADI3	1	17575592	17610727	229	0.657	rs12404500
MIR8060	3	96078807	96078883	70	0.657	rs141087204
NCOA4	10	51565107	51590734	2	0.657	rs7075697
SQRDL	15	45923345	45983492	222	0.657	rs2218309
KRTAP5-8	11	71249070	71250253	138	0.657	rs141326400
CD320	19	8367010	8373240	165	0.657	rs146439891
DDX47	12	12966279	12982915	209	0.657	rs77647421
RAB19	7	140103842	140126050	169	0.657	rs12534527
TMEM150C	4	83405603	83483126	217	0.657	rs79721053
BATF3	1	212859758	212873327	142	0.657	rs73079851
KLHL33	14	20896969	20903801	248	0.657	rs3120064
BBOX1	11	27062508	27149354	168	0.657	rs56272153
STAT1	2	191833761	191878976	126	0.658	rs4853536
LIG1	19	48618701	48673860	201	0.658	rs62129317
TMEM132A	11	60691912	60704631	93	0.658	rs117393324
SCARNA22	4	1976362	1976487	85	0.658	rs111407761
LOC100129550	3	122605359	122611263	101	0.658	rs71330914
LOC100507506	6	4136305	4157619	123	0.658	rs112152772
MIR521-2	19	54219847	54219934	299	0.658	rs148716001
LOC285696	5	17130136	17217531	273	0.658	rs72738614
LINC00687	20	11790634	11851363	154	0.658	rs144128204
LOC101929059	19	57276689	57311014	136	0.658	rs149076222
VASH1	14	77228234	77249363	155	0.658	rs146702965
TOB1-AS1	17	48944039	48945732	114	0.658	rs77340337
STEAP4	7	87905743	87936228	60	0.658	rs6968839
MIR6849	8	145625670	145625739	90	0.658	rs148527880
ARFGEF1	8	68109883	68255912	123	0.658	rs1471084
KCTD21-AS1	11	77850838	77885023	122	0.658	rs570456
CCNT1	12	49082240	49110781	87	0.658	rs112520305
RBM20	10	112404154	112599229	400	0.658	rs369349858
SCMH1	1	41492870	41707815	172	0.658	rs138056285
C3orf79	3	153202283	153220486	155	0.658	rs79240148
RNU6-19P	14	76737449	76737476	161	0.659	rs2360982
RNU6-31P	14	76737449	76737476	161	0.659	rs2360982
GALNT3	2	166604312	166650803	85	0.659	rs2060167
LOC100996325	5	602283	612325	122	0.659	rs79678916
UQCRHL	1	16133656	16134194	119	0.659	rs145369672
WRB	21	40752212	40769815	114	0.659	rs2776308
BICD1	12	32260184	32531141	495	0.659	rs2087166
MIR6893	8	145660933	145661002	100	0.659	rs148527880
PAQR7	1	26187974	26197744	59	0.659	rs76706441
TEKT3	17	15207128	15244958	163	0.659	rs74840703
DNER	2	230222344	230579286	523	0.659	rs141108068
GRWD1	19	48949029	48957164	123	0.659	rs1643491
NTF3	12	5541279	5604465	221	0.659	rs56057649
SLFNL1-AS1	1	41480261	41509562	100	0.659	rs12736566
EVA1C	21	33784744	33887710	214	0.659	rs113962398
MIR6862-1	16	28402302	28402372	25	0.659	rs368991595
MIR6862-2	16	28402302	28402372	25	0.659	rs368991595
HOMEZ	14	23742843	23755309	143	0.66	rs34173179
SRPK1	6	35800810	35888957	144	0.66	rs6907913
POGK	1	166808723	166823709	84	0.66	rs72705525
SELP	1	169558087	169599377	150	0.66	rs6679295
NECAB2	16	84002236	84036379	530	0.66	rs4782567
TMPRSS2	21	42836477	42880085	258	0.66	rs73231913
PDSS2	6	107473760	107780779	325	0.66	rs74804800
FAM206A	9	111696672	111703237	89	0.66	rs2275635
IKBKAP	9	111629799	111696608	188	0.66	rs2275635
RFX2	19	5993174	6110664	165	0.661	rs145265974
THAP11	16	67876212	67878098	59	0.661	rs3743733
FEZF1	7	121941447	121944565	110	0.661	rs573790374
ITPK1	14	93403258	93582263	298	0.661	rs9658649
KRTAP5-10	11	71276608	71277666	165	0.661	rs141326400
MYSM1	1	59120410	59165747	112	0.661	rs11207296
DIO1	1	54359860	54376759	105	0.661	rs114888590
MROH2B	5	40998121	41071444	199	0.661	rs76272586
ASF1B	19	14230320	14247440	80	0.661	rs149527142
SIAH1	16	48394445	48419229	58	0.661	rs143007202
MIR6080	17	62776876	62776942	33	0.661	rs142170600
PSD4	2	113931559	113960677	166	0.661	rs11893620
WDR82	3	52288437	52312659	55	0.661	rs58315325
HPS5	11	18300216	18343721	161	0.661	rs72867002
TMEM249	8	145576885	145579269	78	0.661	rs181044417
PURA	5	139493707	139499001	51	0.661	rs144733107
ABHD12B	14	51338877	51371688	199	0.661	rs201377814
ASAP1	8	131064350	131455906	369	0.661	rs146875773
DCUN1D4	4	52709165	52783003	69	0.661	rs17082071
AFG3L2	18	12328942	12377275	174	0.661	rs138314139
AVP	20	3063201	3065370	208	0.661	rs114867154
MMP26	11	5009423	5013659	135	0.662	rs2124447
MTX2	2	177134122	177202753	117	0.662	rs80141176
EPHA2	1	16450831	16482582	168	0.662	rs72636531
SNORD114-31	14	101459572	101459646	109	0.662	rs11467553
LOC100129931	4	7032280	7047958	142	0.662	rs59128242
AGAP2	12	58118075	58135944	68	0.662	rs11172295
LOC101929196	15	71459150	71481398	146	0.662	rs658430
GGT5	22	24615621	24641110	155	0.662	rs533858165
MIR3938	3	55886519	55886622	86	0.662	rs6774470
UGT1A1	2	234668918	234681945	169	0.662	rs7603146
PTGDS	9	139871955	139876194	121	0.662	rs141049839
C20orf166	20	61147659	61167971	120	0.662	rs114420493
FGL1	8	17721899	17753047	175	0.663	rs71526168
SPACA3	17	31318881	31324892	138	0.663	rs16567
RAPGEF3	12	48128452	48152889	159	0.663	rs55900360
CD200R1L	3	112534555	112564797	136	0.663	rs112505878
ORC5	7	103766787	103848495	179	0.663	rs145669190
PTK7	6	43044005	43129458	168	0.663	rs9462876
RGS14	5	176784843	176799599	110	0.663	rs145163130
RSU1P2	10	45594923	45650044	130	0.663	rs142300974
STAT4	2	191894301	192016322	209	0.663	rs114409289
MAF	16	79627744	79634622	239	0.663	rs142427605
PTF1A	10	23481459	23483181	76	0.664	rs61847277
GUCA1C	3	108626641	108672677	129	0.664	rs139275135
ST6GALNAC3	1	76540388	77096669	707	0.664	rs17098145
FABP4	8	82390731	82395473	105	0.664	rs7008967
LOC101929282	2	151485410	151491871	72	0.664	rs142230824
FCRL2	1	157715522	157746922	96	0.664	rs34477150
TMEM237	2	202484906	202508252	144	0.664	rs16837990
IGIP	5	139505520	139508391	51	0.664	rs144733107
OR6K6	1	158724605	158725637	123	0.664	rs326002
CCDC86	11	60609428	60618561	124	0.664	rs562006
SLC37A2	11	124933012	124960412	205	0.664	rs112513477
DRAXIN	1	11751780	11780336	216	0.664	rs17875992
LOC81691	16	20817766	20860990	66	0.665	rs5716
UBAP1L	15	65385341	65398697	75	0.665	rs34140538
PROX2	14	75319735	75330537	64	0.665	rs189991553
SLCO2B1	11	74862031	74917445	128	0.665	rs2712789
LOC101928880	16	88227886	88228823	222	0.665	rs111829027
LOC441025	4	76279285	76287776	110	0.665	rs115372691
LOC646168	3	167613735	167641797	111	0.665	rs62274850
MIR3140	4	153410478	153410568	43	0.665	rs112782592
FBXO44	1	11714431	11723384	177	0.665	rs187820820
FABP12	8	82437280	82443550	116	0.665	rs7008967
SNORD114-30	14	101458255	101458326	107	0.665	rs11467553
C10orf71-AS1	10	50504327	50506938	130	0.665	rs140809645
BCAP29	7	107220421	107263762	75	0.665	rs78116492
RLN3	19	14139016	14141783	111	0.665	rs78836541
DCLRE1C	10	14946609	14996431	218	0.665	rs6602787
RAB36	22	23487512	23506531	89	0.665	rs2283803
SPACA7	13	113030650	113089009	287	0.665	rs78736469
LOC101927348	16	14112736	14114934	127	0.665	rs150536790
GUSB	7	65425671	65447301	50	0.665	rs76033962
MIR6870	20	10630283	10630343	119	0.665	rs1997814
MIR3150A	8	96085141	96085221	92	0.666	rs138270466
MIR3150B	8	96085138	96085224	92	0.666	rs138270466
ST6GAL1	3	186648314	186796341	443	0.666	rs36234165
LYRM1	16	20911556	20936328	105	0.666	rs147152296
CECR3	22	17737749	17747623	225	0.666	rs5994207
OR7A17	19	14991237	14992167	185	0.666	rs138690446
ZNF154	19	58207642	58220579	124	0.666	rs12610306
ARL5A	2	152657479	152685009	82	0.666	rs114636401
RTDR1	22	23401592	23484241	137	0.666	rs76742436
AKR1B1	7	134127106	134143888	127	0.666	rs189594765
LINC01002	19	197015	202209	16	0.666	rs559769443
POLQ	3	121150272	121264853	136	0.666	rs4381882
EMP3	19	48828628	48833810	129	0.666	rs568017511
STRADA	17	61780191	61819330	58	0.667	rs76378298
TTC31	2	74710199	74721691	57	0.667	rs139301764
RDH13	19	55555691	55580914	260	0.667	rs148656985
ISG20	15	89182038	89198879	174	0.667	rs35134582
ISM2	14	77940737	77965210	131	0.667	rs61992441
C21orf62	21	34162983	34186053	84	0.667	rs73198404
KRTAP10-4	21	45993605	45995248	152	0.667	rs137891884
URAD	13	28552242	28562774	138	0.667	rs145660708
CACNA1C-IT2	12	2157517	2158628	185	0.667	rs141649671
DOK6	18	67068283	67516322	727	0.667	rs4419151
TCP1	6	160199529	160210735	107	0.667	rs146992512
ZSCAN20	1	33938231	33961995	109	0.667	rs11333218
CEP63	3	134204574	134293855	88	0.667	rs557711774
MSLN	16	810764	818865	286	0.667	rs545552
MIR6779	17	37071231	37071295	135	0.667	rs530593526
CST13P	20	23499782	23522655	104	0.668	rs62206961
MIR7108	19	2434911	2434998	209	0.668	rs147289040
MATN2	8	98881310	99048946	303	0.668	rs111809937
SNORD53	2	29149932	29150008	78	0.668	rs11433310
COL4A3BP	5	74666927	74807806	94	0.668	rs12659791
ASAP1-IT2	8	131094983	131097014	92	0.668	rs145541098
TGFB1	19	41836435	41859838	108	0.668	rs8110090
LINC01191	2	114737145	114764887	93	0.668	rs74528563
HOMER1	5	78669646	78809659	233	0.668	rs56134801
MIR526A1	19	54209505	54209590	295	0.668	rs148716001
LOC100288181	8	143783669	143808391	121	0.668	rs587754197
BTBD17	17	72352554	72357958	204	0.668	rs61351092
TMEM68	8	56651302	56685966	87	0.668	rs112510182
GREM2	1	240652872	240775462	401	0.668	rs9661430
TPST1	7	65670258	65825438	88	0.668	rs76811445
LOC340017	4	158493641	158497303	107	0.668	rs75135103
MIR520D	19	54223349	54223436	290	0.668	rs148716001
OR1D4	17	3143969	3144559	131	0.669	rs140993560
APLF	2	68694690	68807294	124	0.669	rs78905406
IFI16	1	158979681	159024945	128	0.669	rs149706265
TBPL2	14	55880929	55907263	132	0.669	rs17742886
MIR1234	8	145625475	145625559	91	0.669	rs148527880
PTPRE	10	129705324	129884164	487	0.669	rs74324945
C6orf226	6	42858002	42858554	101	0.669	rs17729932
RMDN1	8	87484577	87521009	89	0.669	rs142955198
TMEM108-AS1	3	132965291	132975965	60	0.669	rs150717169
LOC101927821	21	23119304	23169735	184	0.669	rs147143537
MIR133A1HG	18	19405439	19411367	43	0.669	rs1539860
LOC494141	11	18230684	18235111	142	0.669	rs12786867
MOB1B	4	71768056	71853891	98	0.669	rs71599974
IFI27	14	94577078	94583036	132	0.669	rs57509039
SLC25A27	6	46620651	46645927	90	0.67	rs9369629
C1orf141	1	67557858	67600654	120	0.67	rs6588244
LDLRAD4-AS1	18	13419497	13427533	174	0.67	rs12966570
SCNN1G	16	23194039	23228200	121	0.67	rs139679444
PTPRA	20	2844840	3019315	263	0.67	rs1101
LOC100506274	2	7561391	7590381	133	0.67	rs6712497
MIR577	4	115577914	115578010	48	0.67	rs72899443
TNNT1	19	55644065	55660722	198	0.67	rs28362592
CCDC73	11	32623625	32816204	168	0.67	rs116723235
SCARNA1	1	28160911	28161077	68	0.67	rs143758211
NDUFS1	2	206987802	207024243	130	0.67	rs11893623
PDX1	13	28494167	28500451	117	0.67	rs9551412
LOC646903	3	149689065	149691029	61	0.67	rs11916746
C11orf91	11	33719653	33722286	128	0.67	rs117358788
EGF	4	110834039	110934118	168	0.67	rs116534250
GRPEL2	5	148724976	148734146	111	0.67	rs571196366
MT1HL1	1	237167402	237167718	168	0.67	rs10802579
TRAF7	16	2205798	2228130	144	0.67	rs4787158
LOC283194	11	58701115	58825925	158	0.67	rs113920315
MANBAL	20	35918050	35945663	126	0.67	rs117337455
DUSP5	10	112257624	112271302	120	0.671	rs111275722
VIPR2	7	158820865	158937649	293	0.671	rs147875403
SUCLG2-AS1	3	67705120	67998136	286	0.671	rs55788503
GOLGA8R	15	30692764	30706463	2	0.671	rs192474711
LOC101928700	7	146778029	146794701	134	0.671	rs118022206
KIAA1430	4	186080815	186125182	194	0.671	rs181856001
LOC387810	11	112404944	112426525	96	0.671	rs11214237
POLR2M	15	57998718	58009755	154	0.671	rs111280751
DDX1	2	15731744	15771235	112	0.671	rs55800266
KLHL30	2	239047362	239061547	209	0.671	rs10929267
NPY1R	4	164245116	164253947	112	0.671	rs75805316
C11orf88	11	111385509	111407756	67	0.671	rs146007182
RNU6-72P	1	186198963	186281028	144	0.672	rs75433882
GNAT3	7	80087986	80141242	151	0.672	rs183054348
OR52H1	11	5565790	5566753	164	0.672	rs117141311
ACTL7A	9	111624507	111626035	166	0.672	rs17792422
VASH2	1	213123886	213164927	165	0.672	rs549600424
PADI4	1	17634689	17690495	215	0.672	rs10788668
OR2AK2	1	248128633	248129641	110	0.672	rs556346126
PRKAA2	1	57110989	57181008	172	0.672	rs71639732
CD5	11	60869929	60895323	155	0.672	rs143238313
DCP1A	3	53317444	53381654	85	0.672	rs2242304
GCLC	6	53362139	53409927	221	0.672	rs77001899
EEF1E1	6	8073592	8102828	133	0.672	rs201015119
ARRB1	11	74971165	75062875	194	0.672	rs611908
HOXD13	2	176957531	176960666	130	0.672	rs7580746
AIF1L	9	133971862	133998539	159	0.673	rs76398326
FLJ26850	19	50553936	50570052	61	0.673	rs28588158
C8orf49	8	11618764	11620732	252	0.673	rs8191602
DPY30	2	32248971	32264844	91	0.673	rs189699290
BIN2	12	51674821	51718464	147	0.673	rs17860363
ARMC10	7	102715327	102740210	48	0.673	rs184400780
MTHFD2L	4	75023828	75168814	138	0.673	rs74965223
SYCP2	20	58438617	58507209	129	0.673	rs73129372
FRMPD2P1	10	49364600	49383240	40	0.673	rs61840036
MIR1248	3	186504460	186504566	150	0.673	rs5030082
SNORA81	3	186504463	186504641	150	0.673	rs5030082
UBQLNL	11	5535622	5537956	179	0.673	rs454465
C19orf12	19	30189792	30206696	189	0.673	rs56667087
NAP1L4	11	2965659	3013607	182	0.673	rs117906999
CLEC2A	12	10065825	10084980	194	0.673	rs35823292
SLC6A7	5	149569519	149590635	155	0.674	rs4958467
TONSL	8	145654162	145669812	114	0.674	rs148527880
TBP	6	170863420	170881958	62	0.674	rs147750851
CPD	17	28705941	28796675	66	0.674	rs79945904
SLFNL1	1	41481268	41487427	98	0.674	rs12736566
LOC100506730	1	19619740	19622230	124	0.674	rs111638867
NMT1	17	43138679	43186382	158	0.674	rs7217321
MIR143	5	148808480	148808586	198	0.674	rs72840216
KRT16P1	17	18343221	18346208	36	0.674	rs4924758
GCSH	16	81115551	81129980	219	0.674	rs148566398
BRD8	5	137475458	137514358	86	0.674	rs7735325
LINC00639	14	39218542	39386086	227	0.674	rs1015532
C14orf164	14	23707126	23743494	179	0.674	rs11629105
MIR3201	22	48670175	48670227	267	0.674	rs4390
JAG1	20	10618331	10654694	146	0.674	rs1997814
C6orf201	6	4079439	4130999	179	0.674	rs9503907
LINC00426	13	30914402	30948051	183	0.675	rs34189555
ENTHD2	17	79202076	79212891	187	0.675	rs4992338
MAGOH2	17	10619259	10619899	60	0.675	rs75428859
PARG	10	51026324	51371331	69	0.675	rs117196319
UNC93B1	11	67758570	67771595	126	0.675	rs140200142
CHRAC1	8	141521396	141527252	164	0.675	rs2944769
ERCC4	16	14014013	14046205	128	0.675	rs150536790
COX8C	14	93813536	93814700	72	0.675	rs60711070
BCKDHA	19	41903693	41930910	95	0.675	rs11672345
GDNF	5	37812778	37839782	166	0.675	rs16903722
VPS28	8	145648983	145653946	99	0.675	rs148527880
METTL25	12	82752275	82873016	98	0.675	rs150915125
METTL17	14	21457964	21465194	202	0.675	rs2282036
LGALS9	17	25958173	25976586	119	0.675	rs146432592
ZNF284	19	44576296	44591623	66	0.675	rs144852087
PACS2	14	105767147	105864484	116	0.675	rs117175877
PXYLP1	3	140950666	141013745	212	0.675	rs28514740
LEPROTL1	8	29952921	29995222	104	0.676	rs6984264
PAWR	12	79985744	80084790	77	0.676	rs11114233
CPVL	7	29035246	29186153	333	0.676	rs1861116
HSD17B14	19	49316273	49339934	194	0.676	rs11083949
CYSTM1	5	139554652	139623374	77	0.676	rs4912702
MIR517B	19	54224329	54224396	289	0.676	rs148716001
WDR35	2	20110028	20189884	159	0.676	rs144732329
ATP1A3	19	42470733	42498428	59	0.676	rs35009020
PLA2G2D	1	20439142	20446059	178	0.676	rs12745152
PBOV1	6	138537126	138539627	66	0.676	rs62432806
EIF3M	11	32605312	32624037	109	0.676	rs151098793
CCDC42	17	8633245	8648154	169	0.676	rs1465650
MIR143HG	5	148786407	148812399	220	0.676	rs72840216
UBAC1	9	138824814	138853226	198	0.676	rs117264209
PPP1CB	2	28974613	29025806	87	0.676	rs72784012
MIR6859-1	16	67051	67119	61	0.677	rs74003622
MIR6859-2	16	67051	67119	61	0.677	rs74003622
DYRK3	1	206808880	206822542	91	0.677	rs77599401
CERKL	2	182401400	182521834	142	0.677	rs8192556
LINC00229	22	45002207	45021299	250	0.677	rs138580
IFIT2	10	91061705	91069033	117	0.677	rs4934470
LINC01276	6	41470181	41487590	194	0.677	rs2104506
SLC25A4	4	186064416	186071538	140	0.677	rs115912842
NXNL1	19	17566233	17571725	142	0.677	rs61504635
MIR2110	10	115933863	115933938	45	0.677	rs76729680
NOMO2	16	18511181	18573434	5	0.677	rs62044035
KRTAP3-1	17	39164773	39165366	115	0.677	rs5820387
TRIM53AP	11	89726708	89735676	36	0.677	rs527833211
UBE2E3	2	181845111	181928154	129	0.677	rs4331462
DUXA	19	57663093	57678856	169	0.677	rs11672517
SMC6	2	17845078	17935096	119	0.677	rs138895860
UQCRB	8	97238903	97247862	85	0.677	rs560162584
HIGD1B	17	42923720	42927848	71	0.677	rs12150008
C8orf44-SGK3	8	67579786	67774257	125	0.677	rs72652794
COL14A1	8	121137346	121384273	264	0.677	rs76448272
MIR922	3	197401366	197401447	75	0.677	rs141900415
ABCC6P2	16	14916288	14918559	37	0.677	rs368410433
CYP2C9	10	96698414	96749148	113	0.678	rs34851666
KDM4E	11	94758421	94760760	77	0.678	rs598481
LOC101928961	10	68653867	68771911	229	0.678	rs68056118
MYH11	16	15796991	15950887	340	0.678	rs7184559
TJAP1	6	43445260	43474294	92	0.678	rs11969360
NELFA	4	1984440	2010962	104	0.678	rs111407761
SNORD19	3	52723255	52723331	52	0.678	rs146892594
SNORD19B	3	52724753	52724846	52	0.678	rs146892594
SPAG17	1	118496287	118727848	158	0.678	rs12073182
MYCBP2-AS1	13	77649648	77661911	67	0.678	rs138691468
EOGT	3	69024362	69063045	126	0.678	rs4536830
MIR520G	19	54225419	54225509	288	0.678	rs148716001
PRKCE	2	45879042	46415129	1209	0.678	rs72886115
KRT19	17	39679868	39684641	100	0.678	rs76579924
SCRIB	8	144873089	144897549	142	0.678	rs9644252
SGMS2	4	108745720	108836204	169	0.679	rs72675560
UPP1	7	48128199	48148330	118	0.679	rs144680412
LASP1	17	37026111	37078023	200	0.679	rs141665212
MIR1257	20	60528601	60528718	156	0.679	rs12373885
KRTAP4-6	17	39295684	39296739	106	0.679	rs139089566
CYGB	17	74523429	74533987	166	0.679	rs34961789
ANKRD40	17	48770550	48785270	134	0.679	rs143477851
OR14C36	1	248512076	248513015	76	0.679	rs537366596
YEATS4	12	69753531	69784576	138	0.679	rs184546713
CPSF1	8	145618445	145634733	111	0.679	rs148527880
SAMD13	1	84764048	84816481	158	0.679	rs4907056
LINC01099	4	178733199	178829090	212	0.679	rs11447601
CD1B	1	158297739	158301321	79	0.679	rs12091508
MIR8055	8	6479644	6479741	260	0.679	rs73184409
AKAP1	17	55162552	55198710	227	0.679	rs62060343
KRTAP10-5	21	45999331	46000481	163	0.679	rs137891884
SUCLG1	2	84650646	84686586	65	0.679	rs2886213
SNX9	6	158244202	158366109	216	0.679	rs17653080
MIR548F4	7	147075108	147075213	74	0.679	rs34266549
ZNF639	3	179041550	179053320	89	0.679	rs34162409
C6orf195	6	2622971	2635298	169	0.679	rs72840075
LOC100652770	18	29122108	29136874	88	0.68	rs1791190
LOC101929064	4	87040958	87141079	140	0.68	rs116492126
FBXO48	2	68689504	68694390	87	0.68	rs138498314
CATSPERB	14	92047117	92198413	254	0.68	rs143651296
LINC00707	10	6821559	6884868	383	0.68	rs4144206
SOX13	1	204042245	204096871	270	0.68	rs56343166
SNORD116-22	15	25335068	25335162	114	0.68	rs11634716
C3orf43	3	196233749	196242237	150	0.68	rs71161936
SPRR2C	1	153112593	153113969	82	0.68	rs141129286
KRT32	17	39615764	39623638	120	0.68	rs76579924
FBXO34	14	55738020	55820329	100	0.68	rs17742886
AMZ2	17	66244144	66253305	148	0.68	rs112387620
RPS23	5	81569138	81574235	72	0.68	rs374894611
ENDOV	17	78388966	78411884	190	0.681	rs151305513
LOC101927950	6	5665219	5695505	179	0.681	rs12153956
OXT	20	3052265	3053163	214	0.681	rs114867154
KCNJ14	19	48958963	48969367	120	0.681	rs1643491
NUP43	6	150045451	150067708	59	0.681	rs56246065
LOC100505812	19	48758931	48761450	157	0.681	rs73043304
LOC101928731	12	94101566	94131599	86	0.681	rs10745660
CCNG2	4	78078356	78091213	123	0.681	rs75214088
LOC729930	1	89754940	89756045	83	0.681	rs75633775
SMC3	10	112327448	112364392	146	0.681	rs369349858
DNAJB12	10	74092587	74114907	70	0.681	rs146304490
PCP4	21	41239346	41301322	315	0.681	rs146013015
TWF2	3	52262625	52273183	67	0.682	rs58315325
DNAJC18	5	138745891	138775214	47	0.682	rs116669179
DCAF6	1	167905796	168045083	116	0.682	rs12760393
LOC100287098	8	145660550	145665276	104	0.682	rs148527880
NBPF18P	1	151990753	151994985	58	0.682	rs72696908
CYP4A11	1	47394845	47407156	62	0.682	rs28597732
C6orf132	6	42068856	42110715	264	0.682	rs55772414
MIR133A2	20	61162118	61162220	119	0.682	rs114420493
MIR599	8	100548863	100548958	49	0.682	rs181963519
MIR875	8	100549013	100549089	49	0.682	rs181963519
PRCD	17	74523667	74541458	186	0.682	rs34961789
MIR1538	16	69599710	69599771	63	0.682	rs889399
CTD-3080P12.3	5	1173210	1178720	272	0.682	rs76678756
NARFL	16	779768	790997	238	0.682	rs78410329
LOC100505718	8	69824037	70016425	325	0.682	rs150621694
SC5D	11	121163387	121184119	139	0.683	rs76781492
CDH20	18	59157774	59222365	228	0.683	rs75627307
SF3B5	6	144416017	144416754	114	0.683	rs9496862
KRTAP4-4	17	39315905	39316983	89	0.683	rs78796007
PODXL2	3	127348001	127391653	94	0.683	rs7624396
PRND	20	4702499	4709108	187	0.683	rs6052793
LIN52	14	74551655	74667117	154	0.683	rs144361907
CCDC176	14	74486058	74532796	105	0.683	rs144361907
PHLDB1	11	118477212	118528748	99	0.683	rs61900957
CCDC112	5	114602884	114632458	123	0.683	rs77283620
LOC100996635	1	95975671	95981020	96	0.683	rs77797411
GCNT2	6	10521567	10629601	255	0.683	rs6456564
RAB14	9	123940414	123964365	86	0.683	rs117116510
KIAA0195	17	73452663	73496533	141	0.683	rs8067210
BZW2	7	16685758	16746148	330	0.683	rs113381914
BEND4	4	42112869	42154895	150	0.683	rs115292180
LOC101928804	19	55280873	55282516	67	0.683	rs141679961
ZBTB11	3	101368282	101395988	83	0.683	rs115899523
ZNF525	19	53868967	53889841	387	0.683	rs28887003
LOH12CR1	12	12510019	12619838	273	0.683	rs182756206
STRIP2	7	129074273	129128239	181	0.683	rs117493063
CHSY1	15	101715927	101792137	224	0.683	rs35964829
AGXT2	5	34998205	35048240	160	0.684	rs111978325
CENPN	16	81040102	81066709	135	0.684	rs10492892
PTCRA	6	42883726	42893575	103	0.684	rs146474881
ZNF705E	11	71525090	71532593	87	0.684	rs149202879
HRH2	5	175085039	175113245	124	0.684	rs665839
LINC01209	3	176531943	176534789	126	0.684	rs12107569
KRT13	17	39657232	39661865	113	0.684	rs76579924
MYCNOS	2	16076386	16081845	149	0.684	rs12474908
EXOC5	14	57669193	57735617	111	0.684	rs147185458
PIP5K1A	1	151171020	151222007	78	0.684	rs4970942
C1orf101	1	244624672	244803662	229	0.684	rs57767416
LOC100506371	17	33614	37042	193	0.684	rs74559238
SLC39A4	8	145637797	145642279	98	0.684	rs148527880
LOC401320	7	30587972	30617395	94	0.684	rs77060749
MTMR6	13	25820340	25861704	109	0.684	rs11376817
MFHAS1	8	8641998	8751131	372	0.684	rs10112585
MIR3649	12	1769480	1769546	219	0.684	rs117405117
CXCL3	4	74902311	74904490	59	0.684	rs28574621
TUBB2B	6	3224494	3227968	104	0.684	rs116081061
LOXL3	2	74759385	74781091	54	0.684	rs139301764
ARMC1	8	66514690	66546452	80	0.685	rs138720756
LOC101060553	13	111800543	111805924	138	0.685	rs73633275
KRT83	12	52708084	52715182	128	0.685	rs142107822
HPVC1	7	54268916	54270114	99	0.685	rs117382146
CABIN1	22	24407764	24574596	124	0.685	rs533858165
ZNF682	19	20115226	20150277	144	0.685	rs118110416
LOC79999	17	19122694	19127043	17	0.685	rs200234160
LOC388436	17	19122694	19127043	17	0.685	rs200234160
CRYGB	2	209007296	209010877	187	0.685	rs188633178
RSL24D1	15	55473511	55489231	116	0.685	rs35621469
ACOX2	3	58490862	58522929	153	0.685	rs9647382
CPO	2	207804277	207834198	147	0.685	rs566537872
PKMYT1	16	3022791	3030540	199	0.685	rs2526264
SENP2	3	185304030	185348885	100	0.685	rs150213707
PUS7L	12	44122409	44152620	91	0.685	rs17093630
RPS16	19	39923846	39926618	96	0.685	rs11665711
REEP2	5	137774689	137782658	98	0.686	rs141558567
SFXN5	2	73169164	73298965	144	0.686	rs57522927
SLC17A5	6	74303101	74363737	137	0.686	rs80333997
PRLR	5	35048860	35230691	291	0.686	rs151090303
ARMC12	6	35704808	35716690	161	0.686	rs7763535
GALNT7	4	174089903	174245118	177	0.686	rs55871019
ASB2	14	94400498	94443076	271	0.686	rs4900207
PATE4	11	125703210	125709967	72	0.686	rs141858854
MIR933	2	176032360	176032437	68	0.686	rs12611453
CEP78	9	80850990	80881983	110	0.686	rs78531528
FAM217B	20	58508818	58523702	78	0.686	rs112968976
PPM1M	3	52279808	52284615	53	0.686	rs58315325
POMP	13	29233140	29253093	125	0.686	rs145983477
TFCP2	12	51487538	51566926	142	0.686	rs7399018
ZNF826P	19	20578625	20607771	81	0.686	rs10411836
PRM1	16	11374692	11375192	135	0.687	rs117096873
S100A16	1	153579366	153585514	108	0.687	rs114192507
ANO6	12	45609769	45834187	154	0.687	rs184979186
FBXO11	2	48034058	48132932	190	0.687	rs80051618
OR8B12	11	124412617	124413550	96	0.687	rs79937586
ANKRD42	11	82905290	82960013	102	0.687	rs7102681
SAMD4B	19	39833107	39875537	122	0.687	rs1368442
AGAP2-AS1	12	58120022	58122139	62	0.687	rs11172295
TEX22	14	105864919	105880196	72	0.687	rs192549849
TMF1	3	69068977	69101484	130	0.687	rs61086164
MIR6786	17	79660786	79660899	143	0.687	rs8077635
HEXIM1	17	43224683	43229468	153	0.687	rs7217321
SERAC1	6	158530535	158589312	165	0.687	rs143819733
SV2B	15	91643181	91844539	396	0.687	rs11330103
MIR3123	1	241295571	241295646	150	0.687	rs113546858
DHRS2	14	24105572	24114848	110	0.687	rs117304052
SLCO1B1	12	21284127	21392730	218	0.687	rs113036199
C21orf49	21	34144410	34170016	82	0.688	rs73198404
CYP3A7	7	99302659	99332823	60	0.688	rs41300719
MZB1	5	138723256	138725605	51	0.688	rs116669179
PAK1	11	77033059	77185108	145	0.688	rs118022137
HEXIM2	17	43238263	43247406	161	0.688	rs7217321
SPCS1	3	52739856	52742197	50	0.688	rs146892594
LOC102467217	5	114977821	115008349	127	0.688	rs374539739
GTF3C4	9	135545727	135565470	116	0.688	rs111587325
C19orf73	19	49621653	49622397	165	0.688	rs3760665
PFN2	3	149682690	149688741	61	0.688	rs11916746
IFI27L2	14	94594117	94595957	144	0.688	rs57509039
SLC35A5	3	112280856	112303284	79	0.688	rs7349537
PTCHD4	6	47845763	48036425	219	0.688	rs532483894
CYP8B1	3	42913683	42917633	77	0.688	rs114360954
NEBL-AS1	10	21462918	21463852	100	0.689	rs16921657
ENOPH1	4	83351632	83382328	138	0.689	rs114653120
CCT5	5	10250281	10266501	180	0.689	rs79961447
WHSC1	4	1873122	1983934	145	0.689	rs5855723
AFAP1L1	5	148651400	148721367	160	0.689	rs115052079
AIM2	1	159032274	159046647	80	0.689	rs149706265
PAFAH1B1	17	2496922	2588909	189	0.689	rs79158643
GOLGA8H	15	30896232	30910029	40	0.689	rs116882449
INTS10	8	19674917	19709586	228	0.689	rs112334051
RLN1	9	5334931	5339873	117	0.689	rs117728592
TRPC7	5	135548998	135701164	137	0.689	rs79948909
XXYLT1-AS2	3	194868599	194873585	171	0.689	rs200068091
ZNF470	19	57078889	57094262	134	0.689	rs8106523
PTPRG	3	61547242	62280573	1071	0.689	rs4688656
SLC1A3	5	36606456	36688436	256	0.689	rs76547597
B3GNTL1	17	80901666	81009686	440	0.689	rs75781908
MTERFD1	8	97251625	97273841	95	0.69	rs560162584
TF	3	133464976	133497850	136	0.69	rs1534165
CERCAM	9	131181438	131199630	95	0.69	rs146570176
DAAM1	14	59655380	59838123	277	0.69	rs117215346
NOL10	2	10710891	10830113	222	0.69	rs11681165
PPP2R5D	6	42952236	42980083	114	0.69	rs9296403
ULK4P1	15	30864757	30892911	32	0.69	rs116882449
ULK4P2	15	30864757	30892911	32	0.69	rs116882449
CRYAB	11	111779343	111783937	41	0.69	rs141111930
TYK2	19	10461203	10491248	146	0.69	rs140088038
CASC9	8	76135351	76236976	176	0.69	rs77606958
ETF1	5	137841781	137878989	99	0.69	rs186665120
VAMP4	1	171669295	171711379	134	0.69	rs75265199
SYNPR-AS1	3	63409271	63535727	329	0.69	rs73120735
USF2	19	35759895	35770718	142	0.69	rs148178259
IGJ	4	71521257	71532348	86	0.691	rs16845326
EIF4E2	2	233415296	233448355	163	0.691	rs17360319
TRMT61B	2	29072687	29093175	79	0.691	rs11433310
GADD45B	19	2476122	2478257	232	0.691	rs117235453
RNF144B	6	18387580	18469105	226	0.691	rs510367
FRMPD1	9	37651051	37746901	186	0.691	rs2057644
MIER2	19	305574	344791	361	0.691	rs1651874
SLFN12L	17	33801941	33814758	175	0.691	rs75397908
MIR6796	19	40875752	40875814	101	0.691	rs5028922
NEMF	14	50250531	50319539	80	0.691	rs189838652
MIR1282	15	44085856	44085957	37	0.691	rs41277698
ANGPTL5	11	101761404	101787253	105	0.691	rs72970241
ATXN7L3B	12	74931550	74935232	95	0.691	rs139021352
LOC101929344	13	47029338	47040911	117	0.691	rs71434449
FOXN3	14	89622515	90085494	779	0.691	rs17125896
VPS13B	8	100025493	100889814	342	0.692	rs74778394
LOC285692	5	9641426	9903936	440	0.692	rs114474460
MIR4694	11	19781549	19781629	128	0.692	rs71050682
C5orf46	5	147272270	147286101	165	0.692	rs17107473
PIGT	20	44044706	44054885	110	0.692	rs3746592
SLC6A3	5	1392904	1445543	268	0.692	rs27071
ZNF618	9	116638561	116818875	292	0.692	rs61533724
LOC100286922	2	234662961	234663991	135	0.693	rs115836766
NTHL1	16	2089815	2097867	164	0.693	rs3743847
MIR548O2	8	29920257	30108213	236	0.693	rs34759986
ESYT2	7	158523688	158622319	204	0.693	rs4495368
VSX2	14	74706174	74729441	140	0.693	rs76244435
AP3B1	5	77298149	77590579	264	0.693	rs111962755
ZFP69B	1	40916336	40929390	149	0.693	rs537932292
CAPN13	2	30945637	31030311	278	0.693	rs72783076
TPR	1	186280785	186344457	86	0.693	rs142853414
AGA	4	178351928	178363657	124	0.693	rs60625878
PSG6	19	43406233	43422076	62	0.693	rs7252271
CHRNA10	11	3686816	3692614	200	0.693	rs6578398
SCUBE1	22	43599228	43739394	474	0.693	rs112998433
PSAT1	9	80911990	80945009	146	0.694	rs78531528
GRIP2	3	14530618	14581850	243	0.694	rs115781473
MIR6812	20	44054149	44054213	109	0.694	rs3746592
LCA5L	21	40777769	40816128	125	0.694	rs2205199
SCP2D1	20	18794369	18795035	126	0.694	rs6081365
TCEANC2	1	54519273	54565416	142	0.694	rs148006470
STMN2	8	80523048	80578410	189	0.694	rs1947062
C9orf106	9	132083294	132084882	146	0.694	rs144437641
TMEM60	7	77423044	77427747	60	0.694	rs117801868
MIR4272	3	67275887	67275951	89	0.694	rs149604249
CARKD	13	111267806	111292342	191	0.694	rs444748
KRTAP4-3	17	39323482	39324424	88	0.694	rs78796007
LOC101060385	2	895901	901137	158	0.694	rs142560404
NUP133	1	229577043	229644088	170	0.694	rs484523
WISP1	8	134203281	134243932	251	0.694	rs2977522
DTX3L	3	122283184	122294049	118	0.695	rs75431672
CYP39A1	6	46517316	46620567	148	0.695	rs9369629
ZNF691	1	43312243	43318146	84	0.695	rs149569294
ZFAND4	10	46110948	46168261	107	0.695	rs551761648
SNX10	7	26331514	26413949	201	0.695	rs11342450
UHRF1BP1L	12	100430862	100536642	128	0.695	rs552595395
LINC00163	21	46409778	46414001	203	0.695	rs8128735
MIR1291	12	49048226	49048313	54	0.695	rs61942015
SNORA34	12	49048164	49048301	54	0.695	rs61942015
GOLPH3	5	32124823	32174425	148	0.695	rs574870588
DDX25	11	125774260	125793006	180	0.695	rs74362234
TNNI3	19	55663135	55669100	187	0.695	rs28362592
GLYCTK	3	52321835	52329272	42	0.695	rs58315325
FGD5	3	14860468	14976072	256	0.695	rs35572917
PRDM9	5	23507723	23528706	100	0.695	rs202161184
MIR4742	1	224585928	224586013	61	0.695	rs4653584
LOC101927048	6	49783205	49792479	73	0.695	rs56085173
SERPINA13P	14	95107061	95113331	204	0.695	rs7152412
DNAH3	16	20944475	21170762	288	0.695	rs10701210
LOC101927560	1	84267198	84326229	121	0.695	rs61766252
LONP1	19	5691844	5720463	173	0.695	rs117612549
STAG3L5P	7	99933701	99938951	58	0.695	rs142520867
AHNAK2	14	105403590	105444694	143	0.696	rs143638553
MIR3926-1	8	12584740	12584813	175	0.696	rs62489893
MIR3926-2	8	12584745	12584808	175	0.696	rs62489893
BAZ2B	2	160549706	160568946	93	0.696	rs11902363
VAPA	18	9913954	9960018	226	0.696	rs10642192
COL9A2	1	40766162	40782939	115	0.696	rs140585118
SCO1	17	10583648	10600885	87	0.696	rs75428859
LINC00702	10	4249067	4286104	194	0.696	rs145342042
LIN7B	19	49617617	49621717	168	0.696	rs3760665
MACC1	7	20174278	20257013	234	0.696	rs150016603
SERPINA9	14	94929057	94942670	207	0.696	rs7149309
DLST	14	75348593	75370450	87	0.696	rs189991553
GLE1	9	131266970	131304580	56	0.696	rs13290083
BTNL9	5	180467224	180488523	185	0.696	rs6864623
BBS2	16	56518258	56554008	178	0.696	rs146973531
MATK	19	3777966	3801810	211	0.696	rs370997060
ZNF728	19	23157684	23186010	66	0.696	rs4268878
ANTXR1	2	69240275	69476459	350	0.696	rs6743865
MIR617	12	81226311	81226408	78	0.696	rs76778621
STARD13-AS	13	33851690	33855471	92	0.696	rs201007485
SLAIN2	4	48343612	48428215	111	0.697	rs16861305
CHUK	10	101948123	101989344	90	0.697	rs113635360
OR2M7	1	248486931	248487870	75	0.697	rs537366596
LINC-PINT	7	130626518	130794675	373	0.697	rs140009620
LOC441242	7	64600748	65235797	349	0.697	rs183028077
SLC6A18	5	1225469	1246304	294	0.697	rs7378630
LOC101929153	5	4773593	4774978	113	0.697	rs11742905
APCS	1	159557615	159558661	96	0.697	rs16842306
PKD1L2	16	81134483	81253975	492	0.697	rs12931726
MSMB	10	51549552	51562518	3	0.697	rs7075697
VEPH1	3	156977531	157221415	229	0.697	rs146378450
METTL21B	12	58166382	58176324	55	0.697	rs4760333
OR5H2	3	98001731	98002676	83	0.697	rs150725295
SNORD81	1	173833312	173833355	57	0.697	rs146050880
FBXO2	1	11708417	11714888	159	0.698	rs36126289
SLC15A5	12	16341418	16430619	161	0.698	rs1671526
NPIPA2	16	14805545	14820185	34	0.698	rs117674105
NPIPA3	16	14805545	14820195	34	0.698	rs117674105
CLEC17A	19	14693895	14721956	223	0.698	rs149602330
LINC00488	3	108897011	108904108	94	0.698	rs72937339
SYTL3	6	159071045	159185908	292	0.698	rs73797073
ZC3H4	19	47567446	47617009	169	0.698	rs3745617
FBXW8	12	117348760	117468953	156	0.698	rs202077142
LOC101926924	10	91675245	91717130	176	0.698	rs12765266
LIFR-AS1	5	38556887	38671318	158	0.698	rs74946482
PXT1	6	36358328	36410666	167	0.698	rs6936537
RUNDC3A	17	42385926	42396038	122	0.698	rs145502796
TOB1	17	48939586	48945339	118	0.698	rs77340337
COL4A2-AS1	13	111154922	111160526	274	0.698	rs9559803
OR2C1	16	3405888	3406924	112	0.699	rs75446677
LOC101928922	13	25746961	25754139	164	0.699	rs11376817
LUCAT1	5	90598802	90610219	107	0.699	rs71637326
SLC39A12	10	18240767	18332221	283	0.699	rs575563838
ATF2	2	175936977	176032934	140	0.699	rs74545653
OR4L1	14	20528203	20529142	125	0.699	rs36033863
PI4KA	22	21061978	21213100	164	0.699	rs34734721
LOC101927269	7	80000832	80003755	77	0.699	rs34159625
CHL1	3	238278	451097	637	0.699	rs17016919
SLC25A45	11	65142662	65151172	86	0.699	rs35450364
DUSP22	6	292056	351355	120	0.699	rs111376692
TSNAXIP1	16	67840780	67861971	59	0.699	rs3743733
CCNA1	13	37005966	37017019	95	0.699	rs139449825
FEM1B	15	68570140	68588203	131	0.699	rs7163188
NDC80	18	2571509	2616634	230	0.699	rs62084169
ZC3H6	2	113033177	113097640	81	0.699	rs555753902
SYT6	1	114631913	114696472	267	0.699	rs61819249
ZNF75A	16	3355432	3368576	120	0.699	rs75446677
ZNF845	19	53837001	53858122	396	0.699	rs67876906
UBOX5-AS1	20	3087556	3131513	273	0.7	rs114867154
SLC7A5	16	87863628	87903100	367	0.7	rs12934068
GID4	17	17942610	17971718	56	0.7	rs4925137
LOC401557	9	138073454	138079152	235	0.7	rs13283121
CXCL2	4	74962753	74964997	42	0.7	rs79953229
MIR326	11	75046135	75046230	131	0.7	rs611908
C2orf72	2	231902280	231914427	134	0.7	rs7604219
LOC388282	16	57844548	57850831	135	0.7	rs147994035
SPDYE4	17	8656423	8661877	145	0.701	rs9912143
MACC1-AS1	7	20181538	20193154	126	0.701	rs144599138
CDX1	5	149546343	149564121	167	0.701	rs4958467
LRRC14B	5	191625	195468	164	0.701	rs555452225
KRT15	17	39669996	39675270	101	0.701	rs76579924
KRTAP4-5	17	39305175	39306054	96	0.701	rs139089566
PCAT1	8	128025398	128033259	170	0.701	rs76295722
DQX1	2	74745257	74753408	54	0.701	rs139301764
SNORD116-24	15	25339182	25339276	118	0.701	rs11634716
HAS1	19	52216364	52227221	237	0.701	rs57534815
HCFC2	12	104458235	104500304	126	0.701	rs7970370
MIR518B	19	54205990	54206073	287	0.701	rs148716001
GAS5	1	173833038	173837125	57	0.701	rs146050880
PLCD3	17	43189007	43209900	143	0.701	rs7217321
RNU6-35P	19	55471012	55471042	225	0.701	rs35001602
RNU6-64P	19	55471012	55471043	225	0.701	rs35001602
PPP1R1C	2	182818967	182996109	202	0.701	rs79268895
MAP4K4	2	102314164	102511152	185	0.701	rs34727025
NPY5R	4	164265090	164273086	107	0.702	rs75805316
CCDC78	16	772581	776473	208	0.702	rs78410329
KCNH3	12	49932939	49952077	77	0.702	rs11615302
DOCK9	13	99445740	99738660	476	0.702	rs9517441
CACNA2D4	12	1901122	2027870	380	0.702	rs117980475
PCF11	11	82868136	82896835	130	0.702	rs7102681
MIR3529	15	89155077	89155155	149	0.702	rs12440303
OR10A3	11	7960122	7961067	177	0.702	rs11041695
CYP4X1	1	47489239	47516423	80	0.702	rs150292670
PRIMA1	14	94184643	94254766	238	0.702	rs75356911
SNORD7	17	33900675	33900772	100	0.702	rs12452797
NRN1L	16	67918780	67920271	48	0.702	rs12599580
AHRR	5	304290	438405	351	0.702	rs10070697
LCN10	9	139632618	139637411	132	0.702	rs117244527
XPNPEP1	10	111624523	111683311	110	0.703	rs71479278
GTF3C1	16	27471933	27561251	126	0.703	rs77563448
MIR3122	1	212250954	212251027	68	0.703	rs79396090
SNAR-A3	19	50601082	50601203	52	0.703	rs28588158
SNAR-A4	19	50601082	50601203	52	0.703	rs28588158
SNAR-A5	19	50601082	50601203	52	0.703	rs28588158
SNAR-A6	19	50601082	50601203	52	0.703	rs28588158
SNAR-A7	19	50601082	50601203	52	0.703	rs28588158
SNAR-A8	19	50601082	50601203	52	0.703	rs28588158
SNAR-A9	19	50601082	50601203	52	0.703	rs28588158
SNAR-A10	19	50601082	50601203	52	0.703	rs28588158
SNAR-A11	19	50601082	50601203	52	0.703	rs28588158
SNAR-A14	19	50601082	50601203	52	0.703	rs28588158
C6orf52	6	10671650	10695030	90	0.703	rs75325676
PROB1	5	138727634	138730885	50	0.703	rs116669179
TNFRSF1A	12	6437922	6451283	200	0.703	rs6489709
USPL1	13	31191829	31233686	128	0.703	rs9315027
OR51S1	11	4869466	4870438	130	0.703	rs372949891
SLAMF6	1	160454819	160493052	101	0.703	rs572008599
LOC100507053	4	100010007	100222513	218	0.703	rs200651908
SNORD92	2	29136527	29136616	79	0.703	rs11433310
SNORD74	1	173836811	173836883	55	0.703	rs146050880
FAM71E2	19	55866275	55874620	211	0.703	rs11669732
CRCP	7	65579804	65619553	64	0.704	rs17138089
GPR63	6	97241997	97285353	98	0.704	rs213857
WFDC5	20	43738092	43743813	67	0.704	rs78673956
LOC100129620	1	99469831	99614408	234	0.704	rs4000189
NKAIN3	8	63161500	63903628	565	0.704	rs1350057
TMEM70	8	74888376	74895018	111	0.704	rs72661873
FEZF1-AS1	7	121943711	121950131	112	0.704	rs573790374
IFFO2	1	19230773	19282826	225	0.704	rs140030867
SNRPB2	20	16710608	16722417	196	0.704	rs6135887
MIR7-2	15	89155055	89155165	150	0.704	rs12440303
NUDT9P1	10	92911760	92912837	104	0.704	rs75326407
MBOAT4	8	29989186	30002200	83	0.704	rs6984264
SNORD116-23	15	25336931	25337025	115	0.704	rs11634716
APPL1	3	57261764	57307498	79	0.704	rs7626724
MIR6722	9	139641344	139641422	131	0.705	rs117244527
C17orf89	17	79213110	79215098	168	0.705	rs4992338
KIAA0586	14	58894102	59015549	129	0.705	rs190271845
SNORD116-25	15	25342808	25342902	117	0.705	rs11634716
2025-03-09	12	58148880	58154193	51	0.705	rs74368191
LINC00643	14	62584074	62600903	173	0.705	rs142203757
SNORA2A	12	49050430	49050565	52	0.705	rs61942015
RNF31	14	24616658	24629870	118	0.705	rs7146672
IKBKB	8	42128819	42190171	100	0.705	rs11279897
TESK2	1	45809554	45956840	148	0.705	rs72686446
LRRC37A3	17	62850487	62914903	38	0.705	rs373668199
CORO2B	15	68871307	69020144	334	0.705	rs72750386
ACKR2	3	42850963	42908775	112	0.705	rs148458734
ZNF300	5	150273953	150284545	55	0.705	rs79264318
IFI27L1	14	94547638	94569060	137	0.705	rs57509039
TMC7	16	18995255	19075262	161	0.705	rs71382595
TUBGCP5	15	22833394	22873891	2	0.705	rs34842315
NEIL2	8	11627171	11644854	296	0.705	rs8191602
SNAR-A3	19	50595745	50595866	48	0.705	rs28588158
SNAR-A4	19	50595745	50595866	48	0.705	rs28588158
SNAR-A5	19	50595745	50595866	48	0.705	rs28588158
SNAR-A6	19	50595745	50595866	48	0.705	rs28588158
SNAR-A7	19	50595745	50595866	48	0.705	rs28588158
SNAR-A8	19	50595745	50595866	48	0.705	rs28588158
SNAR-A9	19	50595745	50595866	48	0.705	rs28588158
SNAR-A10	19	50595745	50595866	48	0.705	rs28588158
SNAR-A11	19	50595745	50595866	48	0.705	rs28588158
SNAR-A14	19	50595745	50595866	48	0.705	rs28588158
LOC643339	12	93397533	93771512	523	0.705	rs11298123
PDE7A	8	66626568	66753969	172	0.705	rs11557049
MAPK8IP2	22	51039113	51049979	221	0.706	rs78222150
MIR378D1	4	5925001	5925055	225	0.706	rs4688951
LOC729732	8	12394587	12523120	173	0.706	rs62489893
AIRN	6	160424322	160428696	120	0.706	rs143879258
SNORD47	1	173833506	173833583	56	0.706	rs146050880
SNORD80	1	173833970	173834041	56	0.706	rs146050880
NUDT4	12	93771700	93797024	132	0.706	rs3952508
NLRP7	19	55434876	55458873	292	0.706	rs139118041
LOC149373	1	231319844	231323373	134	0.706	rs12036963
WFDC1	16	84328311	84363457	543	0.706	rs35783124
ZDHHC20	13	21946709	22033509	189	0.706	rs117786610
ZNF473	19	50529211	50552031	71	0.707	rs28588158
SNORD79	1	173834487	173834568	56	0.707	rs146050880
KY	3	134318764	134369864	104	0.707	rs557711774
FNDC8	17	33448630	33457751	86	0.707	rs118074685
LINC01279	3	112315640	112320816	72	0.707	rs7349537
LOC101927220	1	68962358	69004310	106	0.707	rs34234816
ALS2CR12	2	202152993	202222121	129	0.707	rs4675000
LOC100996671	12	127137491	127174864	154	0.707	rs188043689
ATP2B1	12	89981825	90049844	96	0.707	rs6538200
FAT1	4	187508936	187644987	387	0.707	rs7694786
SPDYE3	7	99905324	99919819	60	0.707	rs142520867
SLC8B1	12	113736570	113772925	111	0.707	rs7306525
PET112	4	152591808	152682175	101	0.707	rs141809463
LOC100131655	18	74506687	74534251	217	0.707	rs116769702
LOC100335030	12	49782956	49786116	67	0.708	rs11390302
PHTF2	7	77428108	77586821	185	0.708	rs117801868
GDPD4	11	76927602	76998463	141	0.708	rs118022137
COX6B2	19	55861069	55866182	209	0.708	rs11669732
MFN1	3	179065479	179111008	94	0.708	rs34162409
HAND1	5	153854531	153857824	169	0.708	rs75854906
SLC27A1	19	17581299	17616977	187	0.708	rs61504635
ANKRD20A5P	18	14179095	14227049	195	0.708	rs185626375
CLEC4F	2	71035775	71047732	144	0.708	rs7587185
KLK5	19	51446558	51456344	245	0.708	rs28665094
MIR4251	1	3044538	3044599	182	0.708	rs2817126
SNORD114-29	14	101456427	101456496	105	0.708	rs11467553
FAM106CP	17	16692056	16693815	29	0.708	rs62074144
LRRTM2	5	138205078	138211057	38	0.708	rs148685986
SDHD	11	111957547	111966525	73	0.709	rs73570121
B4GALT4	3	118930588	118959752	164	0.709	rs62265183
TMEM141	9	139685776	139687769	104	0.709	rs2297723
RYK	3	133875977	133969586	136	0.709	rs7429840
MIR4730	17	78393217	78393293	156	0.709	rs151305513
ALG8	11	77811987	77850699	109	0.709	rs146268151
GJB2	13	20761603	20767114	215	0.709	rs144175066
ZNF841	19	52567718	52599018	132	0.709	rs7253475
UTP20	12	101673904	101780397	169	0.709	rs145993077
HEATR3	16	50099880	50139375	118	0.709	rs113710352
LOC102723318	13	25755469	25764795	170	0.709	rs11376817
BLOC1S5-TXNDC5	6	7881482	8064647	352	0.709	rs267170
SAA1	11	18287807	18291523	146	0.709	rs7130703
LINC01127	2	102599926	102602007	85	0.709	rs6759407
RFC5	12	118454505	118470042	185	0.709	rs145022371
LOC100507195	12	68825621	68845264	199	0.709	rs7968392
ZKSCAN5	7	99102272	99131445	48	0.71	rs116900581
SMIM1	1	3689324	3692546	154	0.71	rs34661835
OR5B2	11	58189737	58190786	54	0.71	rs147667046
OR2L2	1	248201473	248202607	68	0.71	rs550040749
PPP6R2	22	50781745	50883518	331	0.71	rs5770930
MTRNR2L4	16	3421052	3422283	110	0.71	rs75446677
GBA3	4	22694536	22821195	155	0.71	rs112564816
SYT14L	4	68926327	68929015	48	0.71	rs116010264
KCNV2	9	2717525	2730037	231	0.71	rs148051289
ASB15	7	123241920	123277934	98	0.71	rs77012403
LOC643723	1	219254316	219347130	90	0.71	rs12407231
MYL10	7	101256604	101272576	126	0.71	rs6972183
CCDC80	3	112323232	112359990	112	0.711	rs7349537
NUP188	9	131709971	131769375	98	0.711	rs10988156
ASL	7	65540775	65558329	86	0.711	rs17138089
MEX3C	18	48700919	48724051	82	0.711	rs75755349
VWA8-AS1	13	42535304	42555701	123	0.711	rs7326009
FAM181A	14	94385239	94395954	204	0.711	rs4900207
CLDN15	7	100875372	100882101	117	0.711	rs12410
ZNF624	17	16524047	16557167	81	0.711	rs9915121
LINC00839	10	42970938	42990785	96	0.711	rs11492911
FAM173A	16	771141	772590	202	0.711	rs78410329
LOC101927311	16	14103132	14109875	129	0.711	rs150536790
FBXO47	17	37092684	37123655	127	0.711	rs62075228
MIR4436B1	2	111042429	111042520	23	0.711	rs368532877
MIR4436B2	2	111042429	111042520	23	0.711	rs368532877
SLC25A40	7	87463813	87505692	62	0.712	rs10237201
XKR7	20	30555804	30586256	118	0.712	rs113186490
OR51F2	11	4842615	4843644	116	0.712	rs372949891
ANGPTL3	1	63063157	63071976	31	0.712	rs76150158
TLK1	2	171847332	172087824	242	0.712	rs2676151
PAG1	8	81880045	82024303	246	0.712	rs117918257
WDR43	2	29117532	29171080	130	0.712	rs11433310
NUBPL	14	32030590	32330429	277	0.712	rs116852536
CLVS2	6	123317115	123394064	157	0.712	rs9320912
MIR1244-1	12	12264885	12264967	157	0.712	rs67340003
MIR1244-2	12	12264885	12264967	157	0.712	rs67340003
MIR1244-3	12	12264885	12264967	157	0.712	rs67340003
MIR1178	12	120151438	120151529	60	0.712	rs117164539
TNS3	7	47314751	47621742	447	0.712	rs1976915
LOC101928936	6	89235642	89249088	145	0.712	rs79370844
PCNA-AS1	20	5100231	5100615	78	0.712	rs200824058
KCNS1	20	43720949	43729753	65	0.713	rs78673956
COASY	17	40714091	40718299	51	0.713	rs11651246
TBC1D28	17	18538841	18547740	96	0.713	rs11868080
ZNF599	19	35248978	35264134	108	0.713	rs10412632
SFRP2	4	154701741	154710228	69	0.713	rs147318567
LOC102467223	5	116078997	116097905	156	0.713	rs11378801
PUS3	11	125763379	125773116	145	0.713	rs118029190
GREB1	2	11674241	11782912	286	0.713	rs35330636
FBXO21	12	117581584	117628300	162	0.713	rs6490109
VDAC3	8	42249278	42263455	74	0.713	rs183324614
TSEN54	17	73512608	73520820	128	0.713	rs8067210
PRM2	16	11369492	11370337	138	0.713	rs117096873
KRTAP9-1	17	39346138	39346891	78	0.713	rs78796007
LATS1	6	149979288	150039392	68	0.713	rs56246065
TSHR	14	81421868	81612646	286	0.713	rs139808759
MIR211	15	31357234	31357344	177	0.713	rs117866215
POM121L1P	22	22974027	22987012	146	0.713	rs427198
LOC101927332	15	98626207	98631982	220	0.713	rs56368606
AEN	15	89164526	89175512	164	0.713	rs12440303
CCNB1IP1	14	20779526	20801471	159	0.714	rs61741728
USP32P2	17	18414575	18424566	14	0.714	rs4924758
PRRC1	5	126853300	126890780	103	0.714	rs7718377
SNORD93	7	22896231	22896305	158	0.714	rs3887162
SPATA24	5	138732455	138739776	54	0.714	rs116669179
TRPV1	17	3468739	3512705	274	0.714	rs538094290
SNORD105B	19	10220424	10220516	136	0.714	rs10410922
VPREB1	22	22599199	22599926	133	0.714	rs111521092
MIR204	9	73424890	73425000	135	0.714	rs2210938
SUB1	5	32585604	32604185	110	0.714	rs372688467
PTPRO	12	15475190	15751265	248	0.714	rs371217992
MIR4777	2	232227418	232227504	106	0.714	rs76485222
C11orf57	11	111944967	111955874	70	0.714	rs73570121
LOC391322	22	24373116	24374043	47	0.714	rs147006001
PREP	6	105725441	105850999	198	0.714	rs113653946
DNAH17-AS1	17	76480991	76499138	323	0.714	rs55839026
FANCF	11	22644078	22647387	59	0.714	rs16909703
MMP1	11	102660640	102668966	142	0.714	rs4614410
MIR3145	6	138756349	138756431	90	0.714	rs75992745
SNORA2B	12	49061239	49061376	49	0.714	rs61942015
DNAI2	17	72270385	72311023	245	0.715	rs61351092
SERPINA6	14	94770584	94789688	136	0.715	rs28534502
USP32P1	17	16690205	16707819	48	0.715	rs62074144
GJB6	13	20796100	20806534	225	0.715	rs377608145
USP44	12	95910335	95945263	174	0.715	rs149511367
PRSS37	7	141536077	141541221	45	0.715	rs74775639
LPP-AS1	3	188280024	188286454	164	0.715	rs115150029
SSUH2	3	8661085	8693764	350	0.715	rs613678
MIR5190	18	13459945	13460025	203	0.715	rs8098023
SNORD75	1	173836016	173836076	56	0.715	rs146050880
SNORD76	1	173835772	173835853	56	0.715	rs146050880
SNORD77	1	173835448	173835509	56	0.715	rs146050880
SCYL3	1	169822214	169863100	75	0.715	rs488488
PEG3-AS1	19	57323847	57325161	54	0.715	rs117944044
LOC100506551	12	117415244	117425142	52	0.715	rs4766820
SNORD114-26	14	101453382	101453453	101	0.715	rs11467553
ERI3	1	44686741	44820939	98	0.715	rs11210987
ECI2	6	4115926	4135831	145	0.716	rs112152772
RACGAP1P	12	45456400	45459194	61	0.716	rs17763731
LCN6	9	139638468	139642980	137	0.716	rs117244527
CSNK2A1	20	463337	524482	219	0.716	rs192081549
SNORD114-14	14	101438439	101438513	85	0.716	rs11467553
MIR3692	6	157950163	157950232	139	0.716	rs4708857
UBOX5	20	3088218	3140556	290	0.716	rs114867154
TNFSF15	9	117546914	117568408	110	0.716	rs7038417
ZNF587B	19	58341661	58357606	107	0.716	rs542981902
MIR33B	17	17717149	17717245	54	0.716	rs62064118
PPBPP2	4	74919754	74921116	52	0.716	rs28574621
PNLDC1	6	160221280	160241736	136	0.716	rs146992512
KIF19	17	72322350	72351959	248	0.716	rs61351092
KRTAP4-11	17	39273433	39274606	99	0.716	rs140263835
POFUT2	21	46683842	46707811	184	0.716	rs34017616
ZNF223	19	44556163	44572147	64	0.716	rs144852087
KDM3A	2	86668270	86719839	93	0.717	rs6734709
LOC100132174	17	75718953	75724641	199	0.717	rs79393904
MIR1827	12	100583661	100583727	70	0.717	rs138181845
LBX2	2	74724643	74730443	51	0.717	rs139301764
C17orf98	17	36991340	36997642	138	0.717	rs140989413
FSTL5	4	162305043	163085186	822	0.717	rs1905363
GAS5-AS1	1	173832385	173833079	56	0.717	rs146050880
KRT37	17	39576808	39580822	90	0.717	rs67672761
RBM27	5	145583162	145668784	99	0.717	rs201173824
PPA1	10	71962585	71993190	139	0.717	rs117130713
SUSD2	22	24577443	24585074	108	0.717	rs533858165
PDGFRB	5	149493401	149535422	211	0.717	rs3832325
CELA3A	1	22328148	22339035	246	0.717	rs572569754
TRAPPC5	19	7745706	7747748	209	0.717	rs118143545
RGS13	1	192605267	192629440	110	0.717	rs4130929
PPP1R32	11	61248584	61258400	81	0.717	rs113495665
NDUFA11	19	5891286	5904024	202	0.717	rs112912974
TAC4	17	47915670	47925379	85	0.717	rs73338905
KYNU	2	143635194	143799885	181	0.717	rs114479537
MIR4288	8	28362632	28362699	95	0.717	rs147664453
SMIM2	13	44717286	44735393	90	0.718	rs112451949
MIR938	10	29891192	29891275	136	0.718	rs200846142
USP35	11	77899857	77925757	106	0.718	rs230667
SH3BGRL2	6	80340999	80413369	191	0.718	rs77044050
LBX2-AS1	2	74729743	74732192	50	0.718	rs139301764
ABCB1	7	87133178	87342639	194	0.718	rs547605098
SLFN12	17	33737940	33760195	158	0.718	rs75397908
HNRNPUL1	19	41768390	41813811	143	0.718	rs8110090
SBK2	19	56041099	56048435	283	0.718	rs559486106
CASC18	12	106097980	106137841	205	0.718	rs60782784
C10orf131	10	97667721	97698415	117	0.718	rs7098750
TREML2	6	41157486	41168925	102	0.718	rs112236876
ZNF830	17	33288548	33290205	59	0.718	rs181585604
C3orf65	3	185431039	185435955	72	0.718	rs34439720
PCNAP1	4	100081750	100082804	71	0.718	rs33925588
ADPRH	3	119298279	119308792	152	0.718	rs112225152
NCKAP5L	12	50184928	50222208	132	0.718	rs180699101
SRSF11	1	70671364	70717701	83	0.719	rs55729031
ABTB2	11	34172533	34379555	423	0.719	rs151222036
ITGA11	15	68594041	68724492	291	0.719	rs75605342
SH3GLB2	9	131770071	131790632	73	0.719	rs7858951
DARS2	1	173793796	173827682	64	0.719	rs146050880
TUBA4A	2	220114432	220119330	102	0.719	rs76972388
SUMO3	21	46225531	46238044	164	0.719	rs117818029
SLC12A3	16	56899118	56949762	201	0.719	rs3829502
TEP1	14	20833825	20881579	280	0.719	rs3120064
MASTL	10	27443752	27475848	103	0.719	rs145146680
OAS1	12	113344738	113357712	80	0.719	rs72487538
LOC100420587	19	28926295	29218601	338	0.719	rs8102763
CD84	1	160510883	160549306	98	0.719	rs36062794
KRTAP4-12	17	39279344	39280419	100	0.719	rs140263835
KCNAB1-AS2	3	155933348	155945672	79	0.719	rs74839202
TACR3	4	104510624	104640973	165	0.719	rs191344990
TMEM220	17	10616638	10633646	74	0.72	rs75428859
OR5K1	3	98188420	98189372	106	0.72	rs7614425
C19orf66	19	10196805	10203928	149	0.72	rs10410922
KRTAP10-10	21	46057272	46058372	151	0.72	rs114414015
TLN2	15	62939509	63136829	461	0.72	rs553647368
LOC102723344	15	63682428	63729735	210	0.72	rs11635502
MTFR1	8	66556887	66622798	110	0.72	rs559610128
THOC3	5	175386533	175395318	18	0.72	rs113693558
AOX1	2	201450730	201536217	182	0.72	rs11691821
WFDC12	20	43752066	43753106	63	0.72	rs78673956
LOC100128593	9	139640612	139644363	137	0.721	rs117244527
CDC14A	1	100818022	100985833	185	0.721	rs11406295
EIF1	17	39845126	39847898	90	0.721	rs571434417
PPP1R7	2	242088987	242123065	203	0.721	rs137952649
CYB5D2	17	4046461	4060995	96	0.721	rs12948775
TMEM117	12	44229663	44783545	369	0.721	rs111783899
ADCY7	16	50300450	50352045	173	0.721	rs112160849
ZNF425	7	148799877	148823438	86	0.721	rs148894885
HAL	12	96366439	96390143	142	0.721	rs73216231
KRT8P41	11	9115909	9117737	143	0.721	rs6486126
SNORD44	1	173835105	173835166	57	0.721	rs146050880
SNORD78	1	173834770	173834824	57	0.721	rs146050880
SKP1	5	133492081	133512724	82	0.722	rs76623936
DTD2	14	31915242	31926680	86	0.722	rs111996723
PLEKHM1P	17	62780958	62833302	43	0.722	rs142170600
SNAR-A3	19	50604147	50604268	54	0.722	rs28588158
SNAR-A4	19	50604147	50604268	54	0.722	rs28588158
SNAR-A5	19	50604147	50604268	54	0.722	rs28588158
SNAR-A6	19	50604147	50604268	54	0.722	rs28588158
SNAR-A7	19	50604147	50604268	54	0.722	rs28588158
SNAR-A8	19	50604147	50604268	54	0.722	rs28588158
SNAR-A9	19	50604147	50604268	54	0.722	rs28588158
SNAR-A10	19	50604147	50604268	54	0.722	rs28588158
SNAR-A11	19	50604147	50604268	54	0.722	rs28588158
SNAR-A14	19	50604147	50604268	54	0.722	rs28588158
LOC101060091	2	114588759	114648569	128	0.722	rs4544443
OR2L13	1	248100492	248264224	238	0.722	rs149792788
LOC148709	1	202830881	202844369	82	0.722	rs10753922
LOC100130700	16	34739458	34740840	19	0.722	rs1684114
LOC283856	16	56126898	56225006	108	0.722	rs7200385
GRIK1-AS1	21	31120493	31136325	88	0.722	rs413057
C19orf18	19	58469804	58485902	101	0.722	rs375861687
SERPINA11	14	94908800	94919122	196	0.722	rs7149309
GRIK1-AS2	21	30968359	31003067	130	0.722	rs363565
SLC23A2	20	4833001	4990939	401	0.722	rs6052918
ZNF541	19	48023941	48059113	96	0.722	rs116862665
STEAP3	2	119981383	120023227	186	0.722	rs35183295
MIR4636	5	9053927	9054007	64	0.722	rs116266005
KIFC3	16	57792128	57836439	176	0.722	rs147994035
MIR6777	17	17716793	17716859	52	0.722	rs62064118
GMNC	3	190570525	190580465	132	0.723	rs34577435
SNORD114-27	14	101454497	101454566	103	0.723	rs11467553
S100A14	1	153586731	153588808	106	0.723	rs114192507
MAP2K5	15	67835020	68099455	176	0.723	rs140877548
RARA	17	38465422	38513895	87	0.723	rs34246534
IMPA1	8	82569150	82598589	93	0.723	rs9969540
STK16	2	220110191	220115059	105	0.723	rs76972388
ADPRM	17	10600926	10614875	87	0.723	rs75428859
SMIM2-IT1	13	44720605	44732358	81	0.723	rs10507525
USP31	16	23072727	23160591	131	0.723	rs6497642
GPR114	16	57576600	57611100	220	0.723	rs569111962
ANGPTL6	19	10203012	10213425	156	0.723	rs10410922
KLK2	19	51376688	51383823	253	0.723	rs116947194
HGS	17	79650961	79669151	155	0.723	rs8077635
CCDC127	5	204874	218297	188	0.724	rs555452225
SNORD116-26	15	25344644	25344742	119	0.724	rs11634716
FAM43A	3	194406621	194409766	163	0.724	rs56966712
C18orf64	18	6511414	6590652	342	0.724	rs200533881
FLJ45513	17	47923271	47926199	85	0.724	rs73338905
PPAN	19	10216898	10221975	145	0.724	rs10410922
ADAM29	4	175839508	175899331	143	0.724	rs116116252
LOC553103	5	131646968	131705608	97	0.724	rs144795118
GOLGA2P5	12	100550174	100567121	74	0.724	rs140700205
LUC7L3	17	48796925	48830072	146	0.724	rs16949266
LOC100190940	12	130518356	130526887	237	0.724	rs111542952
CAMSAP1	9	138700332	138799005	206	0.724	rs11103200
PRKAA1	5	40759480	40798297	91	0.724	rs540136319
CC2D1A	19	14016955	14041693	100	0.724	rs75502685
SLC39A10	2	196521531	196602426	113	0.724	rs79514005
CABP5	19	48532639	48547311	242	0.724	rs62129317
ZNF679	7	63688851	63727309	157	0.724	rs4718024
DIEXF	1	210001311	210030910	107	0.724	rs1474608
ARGFX	3	121286777	121309469	146	0.724	rs114268157
HAGHL	16	776935	779715	209	0.725	rs78410329
KRTAP10-7	21	46020496	46022091	162	0.725	rs114414015
KLF4	9	110247132	110252047	172	0.725	rs10978885
MIR3130-1	2	207647957	207648032	95	0.725	rs71429739
MIR3130-2	2	207647957	207648032	95	0.725	rs71429739
LINC00982	1	2976180	2984289	145	0.725	rs146758878
KRTAP12-3	21	46077848	46078258	171	0.725	rs743498
DTNBP1	6	15523031	15663289	206	0.725	rs2237116
DENND1C	19	6467214	6481819	186	0.725	rs144687498
PDZK1P2	1	147466093	147487188	12	0.725	rs191880229
AMIGO2	12	47469489	47473734	109	0.725	rs7958568
SEMA4F	2	74881354	74910981	63	0.725	rs34617503
LTBP4	19	41099071	41135725	162	0.725	rs35172225
PIWIL4	11	94300473	94354587	180	0.725	rs504847
CKAP2L	2	113495443	113522254	88	0.725	rs11395698
ZBTB11-AS1	3	101395273	101398057	58	0.725	rs115899523
CCAT1	8	128219626	128231513	173	0.726	rs12156379
LINC00162	21	46419121	46424642	202	0.726	rs8128735
SNAR-A3	19	50607211	50607332	53	0.726	rs28588158
SNAR-A4	19	50607211	50607332	53	0.726	rs28588158
SNAR-A5	19	50607211	50607332	53	0.726	rs28588158
SNAR-A6	19	50607211	50607332	53	0.726	rs28588158
SNAR-A7	19	50607211	50607332	53	0.726	rs28588158
SNAR-A8	19	50607211	50607332	53	0.726	rs28588158
SNAR-A9	19	50607211	50607332	53	0.726	rs28588158
SNAR-A10	19	50607211	50607332	53	0.726	rs28588158
SNAR-A11	19	50607211	50607332	53	0.726	rs28588158
SNAR-A14	19	50607211	50607332	53	0.726	rs28588158
IRF1	5	131817300	131826465	82	0.726	rs10062371
GYPC	2	127413510	127454251	170	0.726	rs35636979
PI15	8	75736771	75767264	96	0.726	rs117775004
MIR1245A	2	189842817	189842886	88	0.726	rs34139968
MIR1245B	2	189842819	189842887	88	0.726	rs34139968
NLRP4	19	56347943	56393220	361	0.726	rs10422662
MIR8085	19	45261913	45261978	135	0.726	rs2965142
SPINK14	5	147549295	147554961	59	0.726	rs554091571
NCEH1	3	172348434	172429008	268	0.726	rs34220450
EDEM3	1	184659624	184724041	105	0.726	rs79000908
LINC01121	2	45401479	45482080	441	0.726	rs35228271
MIR6759	12	58142400	58142465	52	0.726	rs74368191
LINC00936	12	90102731	90105729	82	0.726	rs6538200
LOC441204	7	26443107	26535986	266	0.726	rs1047022
LOC100506161	1	222763261	222765975	94	0.726	rs143275937
OR9Q2	11	57957905	57958990	92	0.727	rs3018838
IFNL2	19	39759156	39760732	119	0.727	rs181340005
KRT16P3	17	20404826	20407811	53	0.727	rs16942200
SLFN13	17	33762114	33775856	163	0.727	rs75397908
CTNNBIP1	1	9908333	9970316	127	0.727	rs139248448
IL22RA2	6	137464956	137494785	119	0.727	rs276471
RNF112	17	19314490	19320589	39	0.727	rs543160937
CD44	11	35160416	35253949	256	0.727	rs78429059
BBS5	2	170336005	170363165	128	0.727	rs77434019
KRTAP9-4	17	39405938	39406905	67	0.727	rs72828109
PCGF1	2	74732169	74734821	49	0.728	rs139301764
LRAT	4	155665162	155674270	59	0.728	rs147993971
KHDRBS2	6	62389864	62996100	358	0.728	rs370821037
GGA3	17	73232686	73258474	104	0.728	rs112390869
MIR1-2	18	19408964	19409049	39	0.728	rs1539860
MYO6	6	76458908	76629254	172	0.728	rs9359145
MERTK	2	112656190	112786945	204	0.728	rs111345639
SBDSP1	7	72299951	72307978	51	0.728	rs4717692
MCMDC2	8	67782983	67834283	65	0.729	rs181945082
YAF2	12	42550906	42632154	102	0.729	rs117503242
TREML3P	6	41176291	41185685	117	0.729	rs112236876
MAS1	6	160327973	160329107	89	0.729	rs138581538
SLC15A2	3	121613170	121663034	80	0.729	rs141649918
PABPC1L	20	43538702	43567962	86	0.729	rs7265000
PEX12	17	33901813	33905656	103	0.729	rs12452797
RELL1	4	37592421	37687999	365	0.729	rs13134508
KRTAP9-9	17	39411635	39412616	67	0.729	rs72828109
ABCA8	17	66863427	66951533	144	0.729	rs147748920
PLIN3	19	4838345	4867780	276	0.729	rs146795208
FOXO3B	17	18569235	18576494	109	0.729	rs11868080
RAET1L	6	150341265	150346668	128	0.729	rs181900050
CECR6	22	17597188	17602257	194	0.729	rs34087371
TTYH2	17	72209695	72258157	272	0.729	rs61351092
GIMAP4	7	150264457	150271041	85	0.729	rs7808866
MIR138-1	3	44155703	44155802	108	0.729	rs67834162
TREM2	6	41126243	41130924	84	0.729	rs7748777
C17orf70	17	79506910	79519429	186	0.729	rs113564150
BMS1	10	43277953	43330385	120	0.729	rs2506098
CFL2	14	35179587	35184029	171	0.729	rs75569750
KDM1B	6	18155618	18224084	173	0.729	rs214593
LOC339593	20	11247306	11254031	138	0.73	rs75736597
FAM86EP	4	3943668	3957148	360	0.73	rs35305857
KATNA1	6	149916010	149969940	73	0.73	rs9322191
CLPX	15	65442783	65477563	75	0.73	rs10851746
OXTR	3	8792094	8811300	285	0.73	rs413960
IFNK	9	27524311	27526496	116	0.73	rs80227012
MIR4437	2	182170319	182170379	75	0.73	rs4667200
MNX1-AS1	7	156803550	156809118	220	0.73	rs79684002
RGPD5	2	111271397	111336309	8	0.73	rs567949443
RGPD6	2	111271378	111336309	8	0.73	rs567949443
HAUS1	18	43684297	43708299	89	0.73	rs7236687
PRODH	22	18900286	18924066	187	0.73	rs3970551
MIR133A1	18	19405658	19405746	41	0.73	rs1539860
SRSF3	6	36562089	36572244	120	0.731	rs62402218
HNRNPKP3	11	43283053	43290919	120	0.731	rs149436582
LOC100128885	7	64035072	64078967	132	0.731	rs138734042
LRMP	12	25205180	25261269	231	0.731	rs111775365
FBXO10	9	37510888	37576250	143	0.731	rs77344460
DEK	6	18224399	18264799	131	0.731	rs214593
DOK3	5	176928905	176937427	73	0.731	rs56206844
CES5AP1	22	23701792	23724313	263	0.731	rs11913492
BCDIN3D	12	50229825	50236912	121	0.731	rs180699101
AKR7A3	1	19609056	19615280	118	0.731	rs111638867
KRTAP10-6	21	46011148	46012386	165	0.732	rs137891884
COX4I1	16	85833172	85840607	155	0.732	rs188350397
CDC37	19	10501808	10514271	109	0.732	rs11879191
ZFP37	9	115804094	115819071	142	0.732	rs191309788
LOC100506314	12	13132770	13137576	126	0.732	rs850946
FAM133CP	10	60474774	60477293	58	0.732	rs35236976
FBXW4P1	22	23604953	23607186	111	0.732	rs144756471
SERPINA10	14	94749649	94759608	113	0.732	rs28534502
HDAC7	12	48176506	48213763	215	0.732	rs11614593
OR1F1	16	3254246	3255185	125	0.732	rs141441780
CAMK4	5	110559946	110820748	329	0.732	rs28769614
ZNF597	16	3486109	3493490	107	0.732	rs74511232
FDCSP	4	71091787	71100968	82	0.732	rs77740300
USP22	17	20902905	20946352	111	0.732	rs78949018
VIPAS39	14	77893017	77923983	99	0.732	rs114931460
ELAVL1	19	8023456	8070529	172	0.732	rs56011348
OR1A1	17	3118914	3119844	129	0.732	rs140993560
OCLM	1	186369703	186370587	58	0.732	rs142853414
CBX3P2	18	2652168	2655394	193	0.732	rs62084169
LOC101928303	1	26551810	26556331	93	0.733	rs58786391
IFNL1	19	39786964	39789312	121	0.733	rs1368442
SLC22A10	11	63057429	63079246	79	0.733	rs471135
FBXO6	1	11724149	11734409	183	0.733	rs187820820
LOC100996342	22	17602484	17612994	208	0.733	rs34087371
PGF	14	75408532	75422467	80	0.733	rs150935897
FER	5	108083522	108523373	509	0.733	rs62375528
SLC22A13	3	38307297	38319806	97	0.733	rs55760984
SPDYA	2	29033699	29073475	90	0.734	rs72784012
CCDC183	9	139690789	139702193	110	0.734	rs2297723
ANKRD30BP3	10	45650109	45681489	93	0.734	rs142300974
C11orf63	11	122753235	122830430	213	0.734	rs1996842
RNMTL1	17	685512	695741	250	0.734	rs138306459
CATSPERD	19	5720687	5778742	264	0.734	rs149216849
RPIA	2	88991175	89050452	57	0.734	rs144363438
KRTAP9-6	17	39421629	39422112	67	0.734	rs72828109
SMKR1	7	129142319	129152773	188	0.734	rs201193517
ZNF506	19	19903519	19932560	147	0.735	rs73006800
CCT6B	17	33254877	33288528	68	0.735	rs181585604
ANKRD22	10	90579658	90611732	112	0.735	rs303501
HMCN1	1	185703682	186160085	314	0.735	rs183439898
SNX18	5	53813588	53842416	186	0.735	rs2565010
NSMCE4A	10	123716602	123734743	142	0.735	rs4752627
TMEM229B	14	67936982	67982021	229	0.735	rs75023382
KCNAB1	3	155838336	156256927	422	0.735	rs55987749
TRIM49D1	11	89659929	89666168	21	0.735	rs117438324
GNA13	17	63005406	63052920	122	0.735	rs436585
SDHAF2	11	61197596	61214239	59	0.735	rs113495665
LINC00052	15	88120159	88122917	125	0.735	rs67074928
LOC102546227	5	96840399	97006755	155	0.735	rs116557513
EMC7	15	34376223	34394053	109	0.735	rs200116326
VDAC1	5	133307565	133340824	140	0.735	rs10072277
DDC	7	50526133	50633154	196	0.735	rs76405518
HYLS1	11	125753508	125770541	147	0.735	rs118029190
FAM106A	17	18427879	18430160	13	0.735	rs71367470
LINC00670	17	12453284	12540504	225	0.735	rs9906790
AKAP12	6	151561133	151679694	368	0.735	rs111745573
CA1	8	86240457	86290383	72	0.735	rs4740051
MIR6863	16	56938175	56938265	155	0.736	rs3829502
FAM3B	21	42688660	42729654	231	0.736	rs982872
NFKBIZ	3	101546833	101579869	114	0.736	rs201341059
SNORD114-28	14	101455466	101455537	105	0.736	rs11467553
LCN8	9	139648839	139652731	134	0.736	rs2297723
NUDT4P1	12	93771745	93796052	130	0.736	rs3952508
NUDT4P2	12	93771701	93796045	130	0.736	rs3952508
RANBP3L	5	36249103	36302011	98	0.737	rs13159913
ARID3B	15	74833547	74890472	53	0.737	rs11072489
DCAKD	17	43100705	43138477	146	0.737	rs2239925
LOC101928748	9	117881818	117900688	108	0.737	rs78724386
ASCL1	12	103351451	103354294	99	0.737	rs35855475
MIR943	4	1988110	1988204	81	0.737	rs113463627
LOC101927310	15	98096513	98103928	134	0.737	rs62025505
PREPL	2	44544747	44589001	104	0.737	rs698766
LOC100506548	5	40825364	40829244	92	0.737	rs112959015
CAV3	3	8775485	8788451	300	0.737	rs413960
KRTAP4-2	17	39333697	39334460	76	0.737	rs78796007
CDK4	12	58141509	58146230	53	0.737	rs74368191
CASKIN2	17	73496340	73511664	131	0.738	rs8067210
DEFB113	6	49936389	49937338	62	0.738	rs150834151
LOC100506368	11	86666662	86711989	191	0.738	rs34967995
SPACA1	6	88757506	88776550	76	0.738	rs17204000
LOC100499194	2	114735245	114737561	77	0.738	rs74528563
TMPRSS15	21	19641432	19775970	322	0.738	rs57412874
COX6C	8	100890222	100906242	84	0.738	rs77295813
SKA3	13	21727733	21750741	210	0.738	rs7989715
POU6F1	12	51580718	51611477	124	0.738	rs7399018
ZMAT3	3	178735010	178789656	115	0.738	rs144164943
PRM3	16	11367055	11367452	138	0.738	rs117096873
LINC00603	5	40052392	40053426	96	0.739	rs146384300
PRADC1	2	73455133	73460356	80	0.739	rs143409023
FAM91A1	8	124780881	124827690	159	0.739	rs35013253
LOC648691	22	22901749	22909004	156	0.739	rs113895992
SNORA12	10	101996912	101997059	57	0.739	rs113635360
SERPINB4	18	61304492	61311502	54	0.739	rs10624986
SLC22A17	14	23815519	23822121	144	0.739	rs11465521
SNORD116-27	15	25346720	25346814	121	0.739	rs11634716
P2RY11	19	10222196	10226064	139	0.739	rs10410922
SLC22A14	3	38347444	38359859	116	0.739	rs55760984
C4orf48	4	2043719	2045697	88	0.739	rs113463627
OLFML1	11	7506599	7532606	242	0.74	rs77972792
CNGB1	16	57916243	58005020	309	0.74	rs142118155
C4orf27	4	170650618	170679093	116	0.74	rs114205482
CLGN	4	141309606	141348815	96	0.74	rs151203448
DNAAF3	19	55670028	55678090	194	0.74	rs28362592
GINS3	16	58426297	58440048	143	0.74	rs7196666
DDTL	22	24309025	24314748	85	0.74	rs147006001
ARHGAP11B	15	30918878	30931013	52	0.74	rs116882449
TRAF2	9	139780964	139821067	142	0.74	rs141049839
EXOC3L4	14	103566480	103576894	192	0.74	rs55897465
LOC101928418	17	12575178	12609452	202	0.74	rs9906790
LOC400940	2	6122109	6128364	129	0.74	rs5002300
ZNRF4	19	5455425	5456867	259	0.74	rs595007
HRH3	20	60790016	60795323	170	0.741	rs6142997
NDUFB4	3	120315127	120321258	115	0.741	rs145805111
C14orf132	14	96505660	96560308	198	0.741	rs146334842
LRRN2	1	204586302	204654597	179	0.741	rs36073842
RPRML	17	45055521	45056614	96	0.741	rs62075896
TPTEP1	22	17082800	17129720	156	0.741	rs543295821
PLET1	11	112118875	112131583	71	0.741	rs76051337
TPRXL	3	13978806	14107481	101	0.741	rs114304181
TRIM49D1	11	89644639	89650878	28	0.741	rs117438324
STEAP2-AS1	7	89511666	89840949	326	0.741	rs12533869
ADRA2C	4	3768295	3770253	247	0.741	rs2857971
AMER2	13	25735816	25746421	169	0.741	rs11376817
EHF	11	34642587	34684834	129	0.741	rs286955
ENPP4	6	46097700	46114436	69	0.741	rs137912878
BRINP1	9	121928907	122131739	268	0.741	rs141758818
PRR22	19	5782970	5784776	204	0.742	rs149216849
WDR26	1	224572844	224622001	95	0.742	rs7534101
CCDC28A	6	139094656	139114456	165	0.742	rs138960110
NAIF1	9	130823511	130829599	83	0.742	rs10987842
NFYB	12	104510857	104532040	100	0.742	rs17806643
WNK1	12	862088	1020618	228	0.742	rs78501089
KRT16P2	17	16733796	16736147	85	0.742	rs62074144
HTR1B	6	78171947	78173120	95	0.742	rs62416431
EVX2	2	176944834	176948690	125	0.742	rs116837565
ABCC6P1	16	18582569	18609607	7	0.742	rs62044035
OR52B6	11	5602106	5603114	223	0.742	rs117141311
SBK3	19	56052022	56056909	264	0.742	rs559486106
SOD3	4	24797084	24802467	102	0.742	rs75157323
DNAJC21	5	34929697	34959069	106	0.742	rs340991
LINC00540	13	22784423	22850659	345	0.742	rs2503345
MSR1	8	15965386	16050300	327	0.743	rs142073651
OR5B17	11	58125597	58126542	51	0.743	rs118136338
CPNE3	8	87526655	87573726	111	0.743	rs141516381
MMP15	16	58059281	58080804	125	0.743	rs182116472
ABTB1	3	127391780	127399769	90	0.743	rs9859117
RPS6KA2-AS1	6	167317185	167318557	138	0.743	rs9295380
ZNF468	19	53341784	53360902	289	0.743	rs12973227
MIR124-3	20	61809851	61809938	153	0.743	rs13045418
SAP30BP	17	73663398	73704139	109	0.743	rs35350305
FAM20A	17	66531256	66597095	166	0.743	rs2907373
RGS10	10	121259338	121302222	205	0.744	rs117716860
MIR7153	18	11654883	11654940	148	0.744	rs34512499
KANK4	1	62701836	62785083	323	0.744	rs67181259
FAM181A-AS1	14	94371075	94392718	229	0.744	rs4900207
MGAT4C	12	86373036	87232681	415	0.744	rs75048796
TTLL12	22	43562627	43583137	237	0.744	rs36060437
MIPEP	13	24304327	24463587	245	0.744	rs2312558
ACBD7	10	15117473	15130775	213	0.744	rs199919810
LOC80154	15	82944745	82976263	4	0.744	rs561547274
LOC727751	15	82944749	82976258	4	0.744	rs561547274
MMAA	4	146540539	146581187	142	0.744	rs113099271
TXNDC2	18	9885722	9888156	162	0.744	rs10642192
SMCR9	17	17322657	17326728	143	0.744	rs79082648
OTUD3	1	20208887	20239437	178	0.744	rs12060858
TDRD6	6	46655611	46672056	85	0.744	rs9369629
RPS26	12	56435685	56438007	63	0.744	rs71459335
PPP1R3D	20	58511886	58515352	63	0.744	rs112968976
CDK1	10	62538088	62554610	106	0.744	rs75404294
NOXRED1	14	77860364	77889399	91	0.744	rs114931460
EMR3	19	14729928	14785730	224	0.744	rs142169602
MIR8079	13	44770264	44770336	88	0.744	rs144912223
MTERF	7	91502020	91510016	48	0.745	rs62466830
SLC6A19	5	1201709	1225230	297	0.745	rs7378630
ST8SIA2	15	92937139	93011958	253	0.745	rs11634070
ADD3	10	111765725	111895323	147	0.745	rs75457266
SERINC4	15	44086371	44092295	41	0.745	rs41277698
DCTD	4	183811243	183838630	234	0.745	rs72705934
SUCNR1	3	151591430	151599876	120	0.745	rs34461400
MLLT4-AS1	6	168224569	168227476	107	0.745	rs146766922
SPCS2	11	74660291	74690076	83	0.746	rs75007627
MCEMP1	19	7741942	7744719	209	0.746	rs118143545
TRIM16L	17	18625401	18639431	128	0.746	rs116888293
THBS2	6	169615874	169654209	239	0.746	rs11319757
ZNF273	7	64363619	64391955	88	0.746	rs11773349
RBM22	5	150070351	150080669	57	0.746	rs6887682
CYLC2	9	105757592	105780770	128	0.746	rs1417706
CHMP3	2	86730552	86790620	94	0.746	rs6734709
MEA1	6	42979966	42981618	86	0.746	rs144975961
MLX	17	40719077	40725221	55	0.746	rs11651246
EDAR	2	109510926	109605828	198	0.746	rs2077536
KRTAP9-2	17	39382899	39383904	75	0.747	rs78796007
LINC00339	1	22351683	22357717	218	0.747	rs572569754
GSTTP1	22	24340594	24347258	55	0.747	rs147006001
ZNF879	5	178450775	178461388	160	0.747	rs7729287
ERI3-IT1	1	44688266	44709955	46	0.747	rs2799477
TCEB1	8	74857372	74884522	135	0.747	rs72661873
C4BPA	1	207277606	207318317	114	0.747	rs114019135
ACTR10	14	58666832	58702353	85	0.747	rs5808966
FABP9	8	82370617	82373758	103	0.747	rs28497692
MIR1179	15	89151337	89151428	149	0.747	rs12440303
RESP18	2	220192130	220197899	113	0.747	rs115741472
SLC35E3	12	69139935	69159853	98	0.747	rs147657072
FLJ31306	14	58732082	58764855	80	0.747	rs5808966
HESX1	3	57231943	57234280	70	0.748	rs7626724
GSTT1	22	24376138	24384284	45	0.748	rs147006001
OGFR-AS1	20	61431978	61436939	205	0.748	rs2294995
LMCD1	3	8543492	8609811	256	0.748	rs76070431
C8orf4	8	40010986	40012827	130	0.748	rs10504018
POU4F3	5	145718586	145720083	82	0.748	rs145431928
SUZ12	17	30264043	30328057	88	0.748	rs140474327
PRPSAP2	17	18759611	18834599	137	0.748	rs3751969
CALML3	10	5566851	5568231	242	0.748	rs117737753
DPF2	11	65101224	65120451	96	0.748	rs71468697
MIR4261	2	10332739	10332797	166	0.748	rs4668668
PLBD1	12	14656596	14720791	111	0.748	rs117523491
NID1	1	236139131	236228481	216	0.748	rs182438652
MIR8059	17	48846010	48846091	118	0.749	rs16949266
RNU6-19P	12	11944823	12079107	393	0.749	rs11054550
NACA2	17	59667793	59668563	95	0.749	rs200678487
ATG10	5	81267843	81551216	214	0.749	rs374894611
CNBD1	8	87878675	88394955	464	0.749	rs79396836
TIMM8B	11	111955538	111957522	66	0.749	rs73570121
TSPAN31	12	58138783	58142026	57	0.749	rs74368191
RUNDC3B	7	87257728	87461613	112	0.749	rs2157926
HSPA13	21	15743436	15755509	153	0.749	rs7281418
TEX26	13	31506833	31549153	163	0.749	rs4245314
KLK6	19	51461886	51472929	244	0.749	rs28665094
TRIM49D2P	11	89657231	89666229	25	0.749	rs117438324
CD207	2	71057342	71062953	144	0.749	rs7587185
AMTN	4	71384288	71398460	99	0.75	rs145685065
YAP1	11	101981191	102104154	163	0.75	rs12787749
C9orf170	9	89763558	89774641	96	0.75	rs56343595
PCM1	8	17780365	17887457	286	0.75	rs529311328
PPP4R4	14	94640648	94746072	182	0.75	rs28534502
IPO8	12	30781914	30848929	105	0.75	rs7961681
PATE2	11	125646027	125648714	75	0.75	rs141858854
XRCC2	7	152343586	152373250	253	0.75	rs148079867
C14orf105	14	57936017	57960581	75	0.75	rs957338
MIR3182	16	83541950	83542013	226	0.75	rs117906232
LINC00672	17	37081420	37085637	125	0.75	rs530593526
MCRS1	12	49952076	49961928	67	0.75	rs11615302
LINC00930	15	93111047	93115493	205	0.75	rs12324337
FLVCR1	1	213031596	213072705	167	0.75	rs12761002
SPRR2G	1	153122057	153123427	73	0.751	rs79999849
FCER2	19	7753642	7767032	257	0.751	rs118143545
CEPT1	1	111682248	111727724	138	0.751	rs187410743
LOC101929154	5	77180479	77254920	267	0.751	rs34871171
LOC101928104	17	66624294	66675747	182	0.751	rs8077301
GPD1L	3	32148002	32210207	251	0.751	rs9825618
LOC100996251	1	113554308	113615724	100	0.751	rs1963184
TMEM43	3	14166439	14185180	89	0.751	rs9856296
C10orf115	10	23492744	23528721	96	0.751	rs61847277
PLAGL1	6	144261436	144385736	246	0.751	rs6938720
RUVBL2	19	49497155	49519182	215	0.751	rs79366920
OLAH	10	15085894	15115851	247	0.751	rs199919810
YLPM1	14	75230068	75304013	75	0.751	rs189991553
DIXDC1	11	111797867	111893374	62	0.751	rs141111930
PCDH12	5	141323149	141338627	112	0.752	rs75746303
SNORD114-25	14	101452393	101452464	99	0.752	rs11467553
CST3	20	23608533	23618685	85	0.752	rs76916242
FBXL14	12	1675158	1703331	345	0.752	rs12822983
LRRC3C	17	38097726	38100987	100	0.752	rs149274005
TIGD3	11	65122281	65125082	94	0.752	rs35450364
NEUROG3	10	71331790	71333210	176	0.752	rs12263635
MYO1E	15	59428167	59665071	412	0.752	rs74835447
CASD1	7	94139169	94186328	72	0.752	rs71562861
KRT86	12	52695648	52702947	144	0.752	rs142107822
ELOVL6	4	110970228	111119820	355	0.752	rs6533496
CMTM8	3	32280170	32411813	451	0.752	rs114013713
TSPAN5	4	99391517	99579812	307	0.752	rs6816579
COL27A1	9	116918230	117072975	498	0.753	rs139689997
RPH3AL	17	62179	202633	745	0.753	rs72631435
SMAD3	15	67358194	67487533	246	0.753	rs12102171
C9orf47	9	91605777	91611057	141	0.753	rs11289873
ADAMTS2	5	178537851	178772431	672	0.753	rs1979979
IFT52	20	42219578	42275862	170	0.753	rs145035101
SYNGR4	19	48867650	48879634	142	0.753	rs191493303
PSMA3	14	58711522	58738727	82	0.753	rs5808966
SNORD114-18	14	101442161	101442232	84	0.753	rs11467553
SNORD114-19	14	101442813	101442887	84	0.753	rs11467553
CASKIN1	16	2227183	2246465	125	0.753	rs145038083
VCPIP1	8	67542487	67579452	50	0.753	rs72652790
LINC01101	2	121221910	121223925	156	0.753	rs17050167
PSMC3IP	17	40724327	40729849	56	0.754	rs11651246
LOC101929412	5	10493638	10502840	174	0.754	rs938451
MIR939	8	145619363	145619445	86	0.754	rs148527880
MGAT4A	2	99235568	99347589	157	0.754	rs12617957
LCE3C	1	152573137	152573562	64	0.754	rs17659359
PSG7	19	43428283	43441330	67	0.754	rs7252271
GJA10	6	90604187	90605819	141	0.754	rs2777855
SNORD114-22	14	101449262	101449333	94	0.754	rs11467553
LINC01005	7	63484795	63490480	83	0.754	rs115317028
PIK3R6	17	8706040	8770994	201	0.754	rs9912143
SMG7	1	183441505	183523328	111	0.754	rs4652813
HAVCR2	5	156512842	156536248	148	0.754	rs73298186
AOX2P	2	201560445	201658941	225	0.754	rs10931925
MANSC4	12	27915598	27924209	153	0.755	rs117759123
ACBD4	17	43209966	43221543	147	0.755	rs7217321
LSM3	3	14220227	14239869	135	0.755	rs9855896
PDC	1	186412697	186430240	64	0.755	rs149602700
FASTKD5	20	3127164	3140532	182	0.755	rs114867154
DDX24	14	94517267	94547558	167	0.755	rs57141766
LOC100128006	17	12663450	12693601	168	0.756	rs12945918
ZDHHC22	14	77597612	77608134	158	0.756	rs117419440
FOXO3	6	108881025	109005971	160	0.756	rs516515
CRTAP	3	33155449	33189265	151	0.756	rs200608983
TSKU	11	76493356	76509198	123	0.756	rs147269019
TNFSF13B	13	108921976	108960832	170	0.756	rs201166897
IGSF10	3	151153777	151176497	117	0.756	rs11922654
AGAP7	10	51464150	51486327	2	0.756	rs2843560
SEC24B	4	110354970	110461615	92	0.756	rs147950557
SYT5	19	55684468	55691720	216	0.756	rs28362592
FAM151A	1	55074849	55089200	197	0.756	rs79747455
MIR6499	5	150901647	150901709	106	0.757	rs6899070
MRPL18	6	160211491	160219461	113	0.757	rs146992512
LOC101927620	14	53620071	53624246	62	0.757	rs34718479
DAP3	1	155658881	155708800	68	0.757	rs34042481
PRNT	20	4711927	4721314	209	0.757	rs6052793
SMCR5	17	17679999	17682843	63	0.757	rs11651378
P4HA2-AS1	5	131520568	131528498	56	0.757	rs156031
LINC00904	19	35382932	35389847	96	0.757	rs113935876
KLHDC3	6	42981840	42989036	94	0.757	rs144975961
SNRNP70	19	49588464	49611870	206	0.757	rs3760665
IL4R	16	27325229	27376099	183	0.757	rs113108794
C1QTNF1	17	77019015	77045870	202	0.757	rs112345132
MIR3714	3	16974687	16974752	85	0.757	rs17042882
PLSCR5	3	146303624	146324003	156	0.757	rs79440877
ZNF843	16	31446884	31454348	76	0.757	rs142376949
RPL38	17	72199794	72206019	191	0.757	rs11652995
TSPO	22	43547519	43559248	219	0.758	rs36060437
FIS1	7	100882892	100888371	141	0.758	rs12410
VWA2	10	115999012	116054259	142	0.758	rs79795368
LINC01024	5	139482506	139487597	47	0.758	rs144733107
MCOLN3	1	85483764	85514223	116	0.758	rs541897
LOC101929371	20	9966980	9987764	165	0.758	rs145542963
FLJ46906	6	139012804	139018425	122	0.758	rs4288220
LOC101929259	13	45680413	45687341	86	0.758	rs1747112
GIMAP6	7	150322463	150329736	86	0.758	rs117588367
KLF9	9	72999512	73029573	106	0.758	rs113281997
RAX	18	56934266	56940625	115	0.758	rs1062557
BCDIN3D-AS1	12	50222325	50234937	123	0.758	rs180699101
XPC	3	14186647	14220172	148	0.758	rs9856296
C11orf45	11	128769459	128776126	210	0.758	rs148455532
DUS3L	19	5785152	5791249	212	0.758	rs149216849
POM121	7	72349905	72421979	53	0.758	rs11364391
PTDSS1	8	97274113	97346779	129	0.758	rs560162584
OR9K2	12	55523552	55524560	49	0.759	rs138139151
ZNF286B	17	18561741	18585572	118	0.759	rs11868080
NUP54	4	77035811	77069668	122	0.759	rs4552491
UBE2D4	7	43966034	43995735	95	0.759	rs28658444
MRGBP	20	61427804	61431945	205	0.759	rs2294995
TOMM7	7	22852250	22862471	169	0.759	rs11767419
KCTD12	13	77454303	77460540	147	0.759	rs7322594
DDX43	6	74104284	74127289	124	0.759	rs7746041
LCN15	9	139654085	139658965	130	0.759	rs2297723
AHSA1	14	77924372	77935815	95	0.759	rs114931460
LOC101928134	15	33595857	33602860	222	0.759	rs113902801
OR13C4	9	107288533	107289490	113	0.759	rs7850840
LRRC57	15	42834719	42841002	55	0.759	rs77298618
RNASE2	14	21423629	21424594	128	0.759	rs144239789
DOC2B	17	6010	31421	154	0.759	rs35344457
OR11L1	1	248004229	248005198	155	0.76	rs34228367
LINC00520	14	56247852	56263392	144	0.76	rs17128806
ABR	17	906757	1090616	674	0.76	rs72477061
DAPL1	2	159651828	159672496	151	0.76	rs143338529
MIR2116	15	59463381	59463461	130	0.76	rs16941111
RAD50	5	131892615	131980313	105	0.76	rs115976537
CD226	18	67530192	67624232	218	0.76	rs2217904
BROX	1	222885894	222908538	81	0.76	rs73126814
DNAJC22	12	49741040	49745685	94	0.76	rs200141011
FIG4	6	110012423	110146634	185	0.76	rs77348682
LOC101927497	7	92465796	92546501	103	0.76	rs6465368
SNORD114-17	14	101441142	101441216	84	0.76	rs11467553
LOC100507462	6	139046347	139094816	191	0.76	rs138960110
RORC	1	151778546	151804348	120	0.76	rs939595
DSCAM-AS1	21	41755009	41757285	137	0.761	rs2837607
SERF2-C15ORF63	15	44084173	44094769	41	0.761	rs41277698
DCT	13	95091840	95131936	160	0.761	rs145132311
MTHFD2P1	3	95373266	95402037	96	0.761	rs79223210
KIAA1211L	2	99410308	99552684	187	0.761	rs76903795
PPAN-P2RY11	19	10216898	10226064	152	0.761	rs10410922
SNAP29	22	21213291	21245501	66	0.761	rs12484619
ATG7	3	11314009	11599139	296	0.761	rs114914279
DDX41	5	176938577	176943967	80	0.761	rs56206844
C11orf52	11	111789600	111797595	41	0.761	rs141111930
SGK2	20	42187634	42214273	155	0.761	rs117795098
MROH7	1	55107412	55175940	238	0.761	rs12410550
COL6A4P2	3	129931662	129992649	121	0.761	rs138180770
MSH6	2	48010220	48034092	130	0.761	rs2710161
SCN4B	11	118004091	118023630	156	0.761	rs6589652
LYRM5	12	25348149	25357949	103	0.761	rs147850170
ADH4	4	100044832	100065449	86	0.761	rs115935582
TMEM168	7	112402436	112430478	64	0.761	rs1227192
TMEM143	19	48835615	48867186	163	0.762	rs34430413
LINC00303	1	204001574	204010392	170	0.762	rs79687356
MAPK14	6	35995453	36079013	126	0.762	rs3045917
SLC3A1	2	44502596	44547962	127	0.762	rs698766
RETN	19	7733971	7735340	197	0.762	rs118143545
SNORD114-24	14	101451113	101451184	96	0.762	rs11467553
TEX33	22	37387159	37403877	189	0.762	rs131848
PDRG1	20	30532757	30539883	105	0.762	rs113186490
PLEKHA4	19	49340353	49371884	201	0.762	rs11083949
NTSR2	2	11798303	11810329	215	0.762	rs35330636
CETN3	5	89689528	89705603	79	0.762	rs78895168
ANXA13	8	124693033	124749647	233	0.762	rs4871402
ZNF606	19	58488440	58514714	119	0.763	rs76958646
KCTD7	7	66093867	66108216	76	0.763	rs117465769
CALML3-AS1	10	5556206	5568209	258	0.763	rs117737753
FAM83H-AS1	8	144816309	144828507	149	0.763	rs7464821
CLTA	9	36190852	36212059	133	0.763	rs150978860
LRFN1	19	39797456	39805976	108	0.763	rs1368442
DDRGK1	20	3171011	3185295	200	0.763	rs41281240
CD109	6	74405807	74538041	208	0.763	rs6907830
GAST	17	39868577	39872221	105	0.763	rs571434417
C1orf27	1	186344889	186390503	74	0.763	rs142853414
ANGPTL1	1	178818669	178840215	60	0.763	rs112670005
SNORD114-21	14	101448311	101448382	91	0.763	rs11467553
LOC102724555	7	123254214	123265011	80	0.764	rs77012403
KRTAP10-9	21	46047039	46048295	155	0.764	rs114414015
TMCO4	1	20008705	20126410	315	0.764	rs532713684
HOMER3	19	19040009	19052041	157	0.764	rs76918953
SDHA	5	218355	256814	217	0.764	rs60077124
MIR585	5	168690604	168690698	139	0.764	rs115039435
PTPRG-AS1	3	62247493	62304622	140	0.764	rs73098582
SYNCRIP	6	86317501	86353043	57	0.764	rs202199720
EPHA6	3	96533424	97467786	463	0.764	rs76771959
CROT	7	86974950	87029112	115	0.764	rs75778555
FUBP3	9	133454959	133513739	217	0.764	rs187505176
ZNF43	19	21987750	22034870	163	0.765	rs62112995
ZDHHC21	9	14611068	14693480	309	0.765	rs1494358
KRTAP1-5	17	39182278	39183454	115	0.765	rs5820387
SNORD114-23	14	101450212	101450283	96	0.765	rs11467553
ATG3	3	112251353	112280810	68	0.765	rs9288953
RAB20	13	111175412	111214071	302	0.765	rs147463764
CHST1	11	45669238	45687206	110	0.765	rs80164982
MANSC1	12	12482217	12503169	218	0.765	rs12304673
ACTR3	2	114647510	114719129	125	0.765	rs74528563
CDX2	13	28536204	28543505	135	0.765	rs11619319
SNORD116-30	15	25353414	25353499	114	0.765	rs11634716
LOC100288974	10	81664653	81691557	139	0.765	rs3122539
ALPL	1	21835857	21904905	327	0.765	rs12143471
WDR70	5	37379411	37752774	289	0.765	rs16903722
SNORD114-15	14	101439006	101439077	83	0.765	rs11467553
DET1	15	89055713	89089912	109	0.766	rs12900570
MIR4475	9	36823535	36823596	177	0.766	rs77189997
PECR	2	216903110	216946539	191	0.766	rs7567735
NDST4	4	115748926	116035032	221	0.766	rs78287188
GLO1	6	38643701	38670952	178	0.766	rs72858262
ORM2	9	117092068	117095536	164	0.766	rs2636873
PGBD4	15	34394273	34396591	94	0.766	rs200116326
NUP50-AS1	22	45529638	45559662	198	0.766	rs6007460
CPSF2	14	92588297	92630543	131	0.766	rs7141664
PCNA	20	5095598	5107268	87	0.766	rs200824058
TWF1	12	44187525	44200178	89	0.766	rs1870765
KCNMB3	3	178957536	178984838	151	0.766	rs115746478
SRBD1	2	45615818	45838433	296	0.766	rs116816244
CECR5-AS1	22	17640278	17646335	231	0.767	rs34087371
LINC00656	20	23105704	23113273	139	0.767	rs11482965
BNIP3L	8	26240522	26270644	155	0.767	rs77609452
GSTT2	22	24322313	24326106	68	0.767	rs147006001
GSTT2B	22	24322338	24326106	68	0.767	rs147006001
PLA2G4C	19	48551099	48614109	293	0.767	rs62129317
PLEKHD1	14	69951470	69995215	111	0.767	rs150328983
UBR7	14	93673400	93695561	138	0.767	rs547665967
CHST11	12	104850691	105155792	653	0.767	rs59079144
SARNP	12	56146246	56211540	104	0.767	rs147829018
EPAS1	2	46524540	46613842	317	0.767	rs11694197
ZSCAN32	16	3432080	3451065	113	0.767	rs141137409
HGD	3	120347014	120401418	154	0.767	rs2331540
PLN	6	118869441	118881587	59	0.767	rs62422183
GALNT4	12	89913189	89918583	67	0.767	rs137890004
POC1B-GALNT4	12	89913189	89920039	67	0.767	rs137890004
TOMM34	20	43570770	43589114	80	0.767	rs7265000
SNORD105	19	10218326	10218411	141	0.768	rs10410922
KRTAP1-3	17	39190136	39191107	113	0.768	rs5820387
SNORD114-16	14	101439931	101440000	85	0.768	rs11467553
LINC00483	17	48838394	48844876	122	0.768	rs16949266
DKFZP434H168	16	56226528	56228437	65	0.768	rs6499829
EIF2D	1	206764973	206785904	98	0.768	rs142326518
SEZ6L	22	26565439	26779563	464	0.768	rs134738
DDT	22	24313553	24322019	78	0.768	rs147006001
NLRC5	16	57050985	57117436	380	0.768	rs58000905
LAYN	11	111411232	111432470	64	0.768	rs146007182
C1QTNF2	5	159774774	159797648	152	0.768	rs2910192
PFKFB2	1	207226619	207254368	112	0.768	rs201394337
RASSF9	12	86198330	86230318	90	0.768	rs61930654
KCNAB1-AS1	3	156158945	156164694	94	0.768	rs9876870
PAQR4	16	3019245	3023490	206	0.768	rs2526264
ST8SIA5	18	44259080	44337039	297	0.768	rs72481243
LOC101928043	1	22350486	22352541	217	0.768	rs572569754
FRG2B	10	135438602	135440299	62	0.768	rs368789138
BIRC2	11	102217912	102249401	100	0.768	rs11827872
PFN3	5	176827107	176827637	91	0.769	rs145163130
ADCY10	1	167778624	167883453	248	0.769	rs35304195
EXOSC4	8	145133521	145135551	68	0.769	rs11136252
ENPP7	17	77704864	77716021	161	0.769	rs113837284
RNF175	4	154631311	154681387	121	0.769	rs74540037
TRIM49D2P	11	89644578	89653576	30	0.769	rs117438324
TBC1D12	10	96162185	96296089	114	0.769	rs534699062
C6orf120	6	170102256	170106402	98	0.769	rs150200200
CA13	8	86157715	86196302	47	0.77	rs17740827
STAMBPL1	10	90639943	90683259	97	0.77	rs142730570
KRTAP9-8	17	39394269	39395256	71	0.77	rs78796007
IL27RA	19	14142551	14163717	130	0.77	rs78836541
ADCK5	8	145597703	145618453	108	0.77	rs148527880
LOC100505715	19	44395955	44405955	75	0.77	rs2457224
LOC650368	11	3402190	3430378	205	0.77	rs200531738
OR7C2	19	15052300	15053260	192	0.77	rs11667807
OR8B2	11	124252297	124253239	78	0.77	rs113147729
TNIP2	4	2743386	2758103	197	0.77	rs13139329
MIR6124	11	12185229	12185314	189	0.77	rs146849376
SNORD116-29	15	25351666	25351751	114	0.771	rs11634716
S1PR3	9	91606323	91620069	154	0.771	rs11289873
C21orf128	21	43522243	43528644	273	0.771	rs8130714
VTRNA2-1	5	135416186	135416286	83	0.771	rs149058347
MSC	8	72753776	72756731	129	0.771	rs59917521
UBA6	4	68481478	68566889	114	0.771	rs13151552
MGST1	12	16500075	16530123	142	0.771	rs113561481
LOC101928844	19	5847477	5858250	248	0.771	rs149216849
PMS2P1	7	99918262	99933930	64	0.771	rs142520867
SNORD116-28	15	25349787	25349880	114	0.771	rs11634716
KRTAP4-9	17	39261640	39262740	106	0.771	rs140263835
KLF11	2	10183681	10194963	216	0.771	rs10171924
F2RL2	5	75911306	75919259	160	0.771	rs6869765
PPP1R3C	10	93388196	93392858	115	0.772	rs11186622
C10orf111	10	15137383	15139318	173	0.772	rs199919810
KDELR1	19	48885826	48894810	143	0.772	rs1643491
LINC00308	21	23470935	23488847	104	0.772	rs2827255
PI4KB	1	151264272	151300191	81	0.772	rs6587559
NUP107	12	69080730	69136473	121	0.772	rs143325382
SULT2A1	19	48373722	48389654	162	0.772	rs118114113
PIWIL2	8	22132809	22213584	195	0.772	rs184901860
SNORD114-20	14	101447340	101447411	90	0.772	rs11467553
SLC5A8	12	101549993	101604016	168	0.772	rs145993077
YAE1D1	7	39605974	39651688	124	0.772	rs10486799
LMO7-AS1	13	76178835	76210130	115	0.772	rs371309295
MEFV	16	3292027	3306627	104	0.772	rs59128826
PDLIM7	5	176910394	176924606	75	0.772	rs56206844
STAG3L1	7	72467817	72476448	10	0.772	rs3852242
STAG3L3	7	72467817	72476466	10	0.772	rs3852242
ALPK2	18	56148481	56296189	333	0.773	rs35255742
LAMP3	3	182840002	182880667	145	0.773	rs6775295
CREBL2	12	12764766	12798042	175	0.773	rs180686388
C12orf77	12	25146364	25150373	187	0.773	rs77106149
MAPKAPK2	1	206858364	206907630	136	0.773	rs74745748
OGFR	20	61436176	61445352	211	0.773	rs113866200
SLC48A1	12	48166966	48176536	173	0.773	rs11614593
NHLRC3	13	39612447	39624244	67	0.773	rs78968415
KRT8	12	53290970	53343650	194	0.773	rs146456486
TMEM9B-AS1	11	8986221	8997830	81	0.773	rs182950794
LOC100507391	3	194429149	194502897	296	0.773	rs56966712
MIR7113	11	67800330	67800389	84	0.773	rs1636211
PRLHR	10	120352915	120355160	100	0.773	rs72837294
ZNF107	7	64126460	64171960	126	0.773	rs10252804
MIR7846	1	12226999	12227095	164	0.773	rs235211
MIR5692B	12	79850650	79852440	40	0.773	rs7959721
CLINT1	5	157212750	157286183	162	0.773	rs140156694
IL15	4	142557748	142655140	114	0.773	rs527807467
TACC2	10	123748688	124014060	632	0.774	rs80195215
DHX37	12	125431369	125473667	262	0.774	rs2344686
LOC100289495	6	166756118	166764957	96	0.774	rs117996496
SMAP2	1	40839377	40888998	181	0.774	rs537932292
LOC101929743	15	89128801	89148341	168	0.774	rs12440303
MS4A13	11	60282885	60310191	115	0.774	rs17544215
SELENBP1	1	151336777	151345210	80	0.774	rs7172
2025-03-07	2	160568967	160625094	134	0.774	rs16844306
MIR3180-1	16	16403731	16403825	8	0.774	rs542317283
MIR3180-2	16	16403735	16403823	8	0.774	rs542317283
MIR3180-3	16	16403731	16403825	8	0.774	rs542317283
PTGES2-AS1	9	130890807	130892913	75	0.774	rs2232624
HSPA9	5	137890570	137911318	82	0.774	rs186665120
ARL16	17	79648223	79650954	147	0.774	rs8077635
IL17RA	22	17565848	17596584	205	0.774	rs34087371
LINC00347	13	75126979	75131257	158	0.774	rs5804744
PCNP	3	101293041	101313281	80	0.774	rs115207615
WTAPP1	11	102654406	102707497	181	0.774	rs4614410
GK2	4	80327506	80329372	69	0.775	rs558287129
LINC00313	21	44881973	44898103	149	0.775	rs162393
LOC101926942	10	92162277	92300562	158	0.775	rs571748368
RNU6-31P	1	101806424	101806451	156	0.775	rs144762040
FAF2	5	175875355	175937075	158	0.775	rs193046544
ZCCHC2	18	60190657	60245818	179	0.775	rs74396114
LRRC37A11P	17	37186158	37209458	110	0.776	rs76318987
LOC388882	22	23804268	23829167	253	0.776	rs4822405
POLR3G	5	89770680	89810369	105	0.776	rs10514328
DCK	4	71859264	71896629	83	0.776	rs13137398
ZNF354C	5	178487606	178507691	117	0.776	rs7729287
MIR1537	1	236016299	236016360	74	0.776	rs143179599
MIR4691	11	67801363	67801448	85	0.776	rs1636211
MATN4	20	43922085	43937169	111	0.776	rs73116741
KRTAP10-11	21	46066330	46067566	148	0.776	rs201163447
MRGPRX1	11	18955359	18956549	87	0.776	rs72891711
SMDT1	22	42475694	42480288	57	0.776	rs35742686
SRPRB	3	133502876	133540336	177	0.776	rs1534165
GMFB	14	54941208	54955744	51	0.776	rs147071162
OR52J3	11	5067755	5068691	127	0.776	rs116065858
DHRS9	2	169923544	169952677	112	0.776	rs149642086
RAD1	5	34905365	34915780	92	0.776	rs340991
MNX1	7	156797546	156803347	215	0.777	rs79684002
ARL2BP	16	57279037	57287545	115	0.777	rs71152247
CCT8L2	22	17071647	17073700	124	0.777	rs62229660
FKBP9P1	7	55748766	55772260	167	0.777	rs148188328
URGCP	7	43915492	43966010	114	0.777	rs142284990
WTH3DI	2	132118064	132121731	91	0.777	rs531734652
GUSBP1	5	21459588	21589481	203	0.777	rs10076482
TAGAP	6	159455500	159466184	105	0.777	rs60593959
SNTB1	8	121547984	121824309	312	0.777	rs138069176
SLC16A1-AS1	1	113499036	113506690	51	0.777	rs12123785
OR1F2P	16	3265561	3266546	122	0.778	rs141441780
B3GNT7	2	232260334	232265875	133	0.778	rs55667841
MEIG1	10	15001437	15014850	220	0.778	rs6602787
CCDC85A	2	56411257	56613309	371	0.778	rs74793757
HERC2	15	28356182	28567298	86	0.778	rs4074658
RPPH1	14	20811229	20811570	129	0.778	rs61741728
LOC100505918	1	168369426	168391894	155	0.778	rs2268544
VWA8	13	42140960	42535221	366	0.779	rs7326009
LOC101929733	2	11018392	11025244	250	0.779	rs62120319
TUBB4A	19	6494329	6502859	196	0.779	rs144687498
LOC101929625	20	21550661	21596360	104	0.779	rs62219605
LMO7	13	76194569	76434006	340	0.779	rs71434810
CDC42EP5	19	54976208	54984437	219	0.779	rs73070130
RIPPLY3	21	38378862	38391958	139	0.779	rs113241202
LOC440910	2	132036862	132057392	58	0.779	rs191142657
THNSL2	2	88469813	88486156	103	0.779	rs62157056
SAP18	13	21714652	21723224	184	0.779	rs7989715
MIR8066	4	102161951	102162029	54	0.779	rs13130412
RFC4	3	186507681	186524484	173	0.779	rs5030082
PNMA1	14	74178485	74181128	107	0.779	rs113900490
LDLRAD1	1	54472970	54483859	90	0.779	rs114725940
UOX	1	84830640	84863576	117	0.779	rs80336915
PRAME	22	22890117	22901768	154	0.779	rs113895992
KIAA0141	5	141303384	141321612	121	0.779	rs75746303
GPR116	6	46820241	46922675	220	0.78	rs72856898
ZNF720	16	31724549	31772886	63	0.78	rs145825969
MIR3152	9	18573303	18573377	133	0.78	rs1889006
AKR7A2P1	1	113465971	113467295	60	0.78	rs114510946
HES1	3	193853930	193856401	175	0.78	rs78972850
DCAF8	1	160185504	160232350	124	0.78	rs72706663
TMEM9B	11	8968747	8986558	79	0.78	rs182950794
ZNF662	3	42947401	42960825	65	0.78	rs548329242
CCDC50	3	191046873	191116459	167	0.78	rs60971034
SLC26A4-AS1	7	107296960	107302243	93	0.78	rs78116492
MIR3680-1	11	63014620	63321124	308	0.78	rs7115616
MIR3680-2	11	63014620	63321124	308	0.78	rs7115616
LOC650226	7	56491396	56516068	69	0.78	rs561698048
FILIP1	6	76017799	76203545	153	0.78	rs240382
FOXD3	1	63788729	63790797	139	0.78	rs74848292
TMEM87A	15	42502649	42565782	84	0.781	rs150899729
LRRC42	1	54411998	54433841	101	0.781	rs114888590
LRRC10	12	70002344	70004942	97	0.781	rs710753
USP6NL	10	11502508	11653679	251	0.781	rs139516680
NPL	1	182758583	182799519	81	0.781	rs141196800
HLX-AS1	1	221006104	221053482	154	0.781	rs137973435
OLFM3	1	102268122	102462790	278	0.782	rs111780145
RARA-AS1	17	38497118	38499388	71	0.782	rs507671
WNT8A	5	137419773	137427199	74	0.782	rs147087939
DUSP5P1	1	228780656	228788159	64	0.782	rs61825677
ARF6	14	50359735	50363772	84	0.782	rs78462005
CENPC	4	68337988	68411256	117	0.782	rs7681638
NAGA	22	42454337	42466846	60	0.782	rs143420724
CD200R1	3	112641531	112693937	127	0.782	rs79138304
SLC34A1	5	176811431	176825849	98	0.782	rs145163130
RAB5B	12	56367696	56390467	72	0.782	rs12817671
FZD4	11	86656716	86666440	149	0.783	rs200260839
PDCL3P4	3	101431277	101432260	60	0.783	rs184654531
OR2Z1	19	8841315	8842371	68	0.783	rs9305044
OR1C1	1	247920763	247921708	111	0.783	rs116054746
RAB11FIP5	2	73300509	73340146	105	0.783	rs72841887
GBP4	1	89646830	89664633	77	0.783	rs150365436
N4BP1	16	48572636	48644120	77	0.783	rs1188713
SLC25A51	9	37877571	37904350	66	0.783	rs78852417
NCF2	1	183524696	183560056	99	0.783	rs4652813
SPTBN4	19	40973125	41082365	274	0.783	rs5028922
CHD1	5	98190907	98262238	82	0.783	rs137871949
SNAP23	15	42787503	42825259	81	0.783	rs117881887
TLX2	2	74741595	74744275	52	0.783	rs139301764
MRPS28	8	80831094	80942506	140	0.783	rs75963631
BSX	11	122848356	122852379	106	0.783	rs143639122
TM9SF2	13	100153627	100216302	175	0.783	rs2793770
MIR4323	19	42637596	42637665	42	0.783	rs145061137
GPR1-AS	2	207068099	207130967	159	0.784	rs189492346
TAF1A	1	222731243	222763275	125	0.784	rs143275937
OR51A4	11	4967388	4968330	136	0.784	rs2124447
FLT4	5	180028505	180076624	324	0.784	rs10635355
CCDC183-AS1	9	139698378	139703300	100	0.784	rs2297723
FAM66B	8	7159132	7212876	5	0.784	rs554690655
ZNF705G	8	7215497	7220490	5	0.784	rs554690655
DEFB109P1B	8	7170367	7177473	4	0.784	rs554690655
USP17L1P	8	7189908	7191501	4	0.784	rs554690655
USP17L4	8	7194636	7196229	4	0.784	rs554690655
CCDC144A	17	16593638	16678311	63	0.784	rs9915121
KRTAP9-3	17	39388714	39389706	70	0.784	rs78796007
IL1RAP	3	190231839	190374986	351	0.784	rs57199565
TBK1	12	64845839	64895899	121	0.784	rs12426606
MIR1199	19	14184172	14184291	102	0.784	rs76718464
CHCHD4	3	14153576	14166371	88	0.784	rs9856296
MANBA	4	103552642	103682151	134	0.784	rs17254507
RAET1K	6	150319154	150326280	126	0.785	rs2181923
LOC100131257	7	7115400	7136417	244	0.785	rs147443053
LOC101929260	2	151409045	151428735	96	0.785	rs2340856
SMC5	9	72873877	72969789	121	0.785	rs118120614
SCFD1	14	31091459	31205033	166	0.785	rs61976752
LHFPL5	6	35773070	35791852	146	0.785	rs6907913
SLFN11	17	33677328	33700720	128	0.785	rs77814639
SEC23IP	10	121652084	121704170	136	0.785	rs6585563
ZBED2	3	111311746	111314182	81	0.785	rs73228201
C11orf16	11	8941622	8954553	76	0.785	rs182950794
MIR581	5	53247333	53247429	141	0.785	rs11344083
REXO1L2P	8	86573664	86574742	30	0.785	rs79067964
RPL24	3	101399933	101405563	60	0.785	rs115899523
LOC101928248	16	79804367	79835240	212	0.786	rs13333254
MIR5188	12	125400092	125400205	174	0.786	rs4765644
SLC6A1-AS1	3	11047783	11060910	176	0.786	rs115073278
TMED9	5	177019212	177023099	89	0.786	rs116716088
VGLL4	3	11597540	11762242	417	0.786	rs6769094
ZNF213	16	3185056	3192805	114	0.786	rs172792
LOC653602	2	14775214	14790943	76	0.786	rs140395199
PCDH1	5	141232675	141257975	177	0.786	rs17287078
LOC100128531	22	25498383	25508659	132	0.786	rs532169971
LPPR4	1	99729847	99775138	150	0.787	rs116160837
GSTTP2	22	24385937	24401899	41	0.787	rs552270698
PJA2	5	108670409	108745675	185	0.787	rs3792800
LOC100505515	20	12930987	12932275	133	0.787	rs78382689
CYP24A1	20	52769987	52790516	272	0.787	rs17217119
TMEM150B	19	55824168	55836708	185	0.787	rs140259740
TMEM139	7	142981991	142985142	69	0.787	rs1880651
TGS1	8	56685790	56738005	100	0.788	rs17445804
TRIM67	1	231298673	231357314	187	0.788	rs12036963
LINC00470	18	1268311	1359630	118	0.788	rs8089289
KRTAP4-1	17	39340351	39341147	75	0.788	rs78796007
LOC101926996	17	42376941	42385799	127	0.788	rs145502796
NSUN7	4	40751913	40812002	173	0.789	rs34983292
C14orf142	14	93669236	93673459	135	0.789	rs547665967
GTPBP10	7	89975978	90020769	97	0.789	rs13222379
MIR8073	13	110993304	110993376	240	0.789	rs9521696
F12	5	176829138	176836577	92	0.789	rs145163130
SAMD1	19	14199228	14201232	101	0.789	rs76718464
LOC101409256	7	90025605	90027550	84	0.789	rs13222379
DDX31	9	135469675	135545788	188	0.789	rs80002340
KRTAP10-8	21	46031995	46032871	153	0.789	rs114414015
RHOG	11	3848207	3862213	163	0.789	rs71480411
TUBB8	10	92827	95178	53	0.789	rs4353201
PHACTR2	6	143929316	144152322	339	0.79	rs139787441
MGC16275	17	72206134	72209460	191	0.79	rs11652995
GNL2	1	38032412	38061586	107	0.79	rs199717495
SMYD5	2	73441365	73454355	91	0.79	rs143409023
LOC100505622	19	42636780	42641251	44	0.79	rs145061137
ST3GAL1	8	134467090	134584183	432	0.79	rs6983310
UBC	12	125396190	125399587	175	0.79	rs4765644
TMEM67	8	94767071	94831460	70	0.79	rs73696410
TUBA4B	2	220117964	220136910	118	0.79	rs76972388
CRYBB2	22	25615611	25627836	266	0.79	rs6004533
TFF3	21	43731776	43735706	207	0.79	rs3788007
LPCAT2	16	55542912	55620582	176	0.791	rs71393083
OR51G2	11	4935948	4936893	134	0.791	rs17336720
LOC102467225	5	117931882	117963787	210	0.791	rs138561538
FUT3	19	5842898	5851485	250	0.791	rs149216849
C20orf78	20	18790371	18810839	142	0.791	rs6081365
BTF3	5	72794249	72801448	113	0.791	rs11739808
SETD4	21	37406838	37433116	134	0.791	rs34530854
TMEM251	14	93651295	93653431	150	0.791	rs547665967
GPR18	13	99906966	99910682	57	0.791	rs143612853
SLX4IP	20	10415950	10604027	265	0.791	rs201515609
BLID	11	121986061	121986923	110	0.791	rs139935703
NDUFS8	11	67798083	67804114	86	0.791	rs1636211
LINC01227	16	80600999	80606705	165	0.792	rs4889167
RAB38	11	87846414	87908635	190	0.792	rs36074402
DNAH5	5	13690436	13944589	366	0.792	rs1373978
TCTE1	6	44247896	44265458	162	0.792	rs5875871
GJD3	17	38516904	38520945	69	0.792	rs507671
MIR548AP	1	84259597	84379059	141	0.792	rs61766252
TAS2R60	7	143140545	143141502	107	0.792	rs10264730
FASTKD2	2	207630111	207660911	113	0.792	rs71429739
RPP38	10	15139178	15146256	184	0.792	rs368089996
C14orf80	14	105956191	105965585	96	0.792	rs12100587
GFI1B	9	135854097	135867084	230	0.792	rs60001652
LOC100506795	1	234663636	234667525	196	0.792	rs271750
MIR4737	17	58120385	58120466	34	0.792	rs145220306
NTNG1	1	107682628	108024475	406	0.792	rs628117
MIR8089	5	180470402	180470484	160	0.792	rs6864623
LINC01093	4	185814153	185820615	175	0.792	rs141430255
SLC22A1	6	160542862	160579750	156	0.792	rs181773436
TRG-AS1	7	38381177	38418238	304	0.792	rs2736958
VWF	12	6058039	6233836	366	0.792	rs7489044
GIMAP1	7	150413644	150421368	95	0.792	rs13243506
COQ2	4	84184976	84206067	111	0.793	rs116116604
WDR63	1	85527980	85598821	166	0.793	rs75693084
ENPP5	6	46126918	46138747	78	0.793	rs9472719
TGFBR2	3	30647993	30735633	226	0.793	rs17567548
FAM83G	17	18874380	18908060	132	0.793	rs3751969
GLTSCR1L	6	42788793	42836296	123	0.793	rs17729932
LY6D	8	143866297	143868008	134	0.793	rs35633191
DGCR6	22	18893735	18899601	141	0.793	rs3970551
CNIH1	14	54893646	54908148	75	0.793	rs147071162
PAXBP1-AS1	21	34100424	34115433	56	0.793	rs13339977
DBNDD2	20	44034632	44039250	100	0.793	rs3746592
C3P1	19	10152031	10184813	277	0.793	rs10410922
ACTL9	19	8807746	8809180	114	0.793	rs9305044
LYNX1	8	143845755	143859640	145	0.793	rs35633191
ASPH	8	62413114	62627199	251	0.793	rs28605756
NCL	2	232319458	232329205	150	0.793	rs55667841
NEK1	4	170314420	170533778	138	0.793	rs368207599
OR2M4	1	248402230	248403166	64	0.793	rs115193106
L2HGDH	14	50709151	50778947	127	0.794	rs138491608
SNORA59A	17	19460872	19461024	102	0.794	rs56866369
SNORA59B	17	19460872	19461024	102	0.794	rs56866369
SLC36A2	5	150694538	150727151	135	0.794	rs10068499
RABGEF1	7	66147077	66276448	123	0.794	rs117737004
ARHGEF35	7	143883175	143892791	23	0.794	rs138278376
LOC100289650	19	43326014	43331030	71	0.794	rs112142289
LOC113230	19	14183820	14185874	103	0.794	rs76718464
SLC35D3	6	137243401	137246776	112	0.794	rs78010750
KRTAP1-4	17	39185928	39186377	108	0.794	rs5820387
TMEM63B	6	44095375	44123256	193	0.794	rs539028079
PALM3	19	14164178	14169971	125	0.794	rs78836541
PMS1	2	190648810	190742355	92	0.794	rs5743030
PHYHIP	8	22077215	22089851	175	0.795	rs184901860
SNORD85	1	31441009	31441084	57	0.795	rs41307900
ORM1	9	117085302	117088759	178	0.795	rs2636873
ULBP2	6	150263135	150270368	117	0.795	rs4870111
FAM20C	7	192968	300740	504	0.795	rs146628407
HSDL1	16	84155743	84178800	257	0.795	rs141083944
TMPRSS11GP	4	68857529	68863157	60	0.795	rs151177046
HTR7P1	12	13153375	13157764	117	0.795	rs850946
HCN2	19	589892	617159	477	0.795	rs61729580
PAXBP1	21	34106209	34144169	72	0.796	rs13339977
WNT5B	12	1726221	1756378	296	0.796	rs117405117
CCDC137	17	79633760	79640936	127	0.796	rs8077635
C17orf112	17	51062879	51065012	76	0.796	rs71151741
GSTT2	22	24299600	24303393	97	0.796	rs147006001
GSTT2B	22	24299600	24303368	97	0.796	rs147006001
LOC101928449	12	82347497	82386912	140	0.796	rs34737325
SYT16	14	62462540	62568427	305	0.796	rs75287783
LOC101929124	19	22703796	22710751	161	0.797	rs139403685
MS4A15	11	60524339	60544204	148	0.797	rs117633288
AP3S1	5	115177618	115249778	181	0.797	rs544937852
FAM124B	2	225243414	225266711	147	0.797	rs7603569
PYDC2	3	191178951	191179245	115	0.797	rs781917
CLMP	11	122943032	123066007	318	0.797	rs111372937
HYMAI	6	144324033	144329867	119	0.797	rs34276412
ERVFRD-1	6	11102721	11112071	99	0.797	rs35109183
SNORA54	11	2985000	2985123	121	0.797	rs117906999
URB1	21	33683329	33765312	160	0.797	rs554483777
MIR520B	19	54204480	54204541	286	0.797	rs148716001
RPL7L1	6	42847670	42854731	100	0.797	rs17729932
FAM167A	8	11278972	11324276	304	0.797	rs6601592
ST3GAL6	3	98451079	98514689	129	0.797	rs278367
TRIM3	11	6469842	6495689	124	0.798	rs61876786
OLR1	12	10310898	10324790	170	0.798	rs10845070
CHMP6	17	78965640	78973933	239	0.798	rs72851872
LINC00606	3	10801168	10805877	133	0.798	rs11707734
MAD2L2	1	11734536	11751678	204	0.798	rs187820820
LOC146880	17	62745779	62778117	46	0.798	rs142170600
TRIM64B	11	89603605	89609185	34	0.798	rs117438324
FAM84A	2	14772809	14780168	74	0.798	rs140395199
TPD52	8	80947102	81083894	188	0.798	rs117826817
ADAD2	16	84224722	84230772	271	0.798	rs151320040
HSPB2	11	111783459	111784817	40	0.798	rs141111930
SESTD1	2	179966418	180129350	251	0.798	rs10930856
LOC440434	17	36351795	36413256	39	0.798	rs146077191
DNAJB8	3	128181274	128186091	161	0.798	rs117400123
C7orf62	7	88423419	88425031	90	0.798	rs3915190
DCTN1-AS1	2	74612844	74621008	48	0.798	rs140094081
MIR5186	3	151283663	151283783	103	0.798	rs35248607
MIR920	12	24365354	24365429	120	0.799	rs882281
C21orf67	21	46353198	46359828	230	0.799	rs150039132
NKX2-4	20	21376004	21378047	66	0.799	rs4813427
PTPRN	2	220154344	220174295	130	0.799	rs115741472
MYO16	13	109248499	109860355	911	0.799	rs196182
SLC16A4	1	110905472	110933704	89	0.799	rs148173521
SYS1-DBNDD2	20	43991808	44039250	155	0.799	rs3746592
IKBKE	1	206643585	206670223	149	0.799	rs10158553
C12orf40	12	40019971	40115720	136	0.799	rs143331429
KLC4	6	43027331	43042837	106	0.799	rs116814932
LIPH	3	185225569	185270369	106	0.799	rs150213707
KIAA0196	8	126036502	126104061	120	0.799	rs182635425
AGGF1	5	76326209	76361058	146	0.799	rs5868852
ARL17A	17	45108951	45120079	80	0.799	rs138289224
FAM188A	10	15820174	15902519	143	0.799	rs80145816
PATE1	11	125616187	125619743	86	0.799	rs503305
ZNF174	16	3451189	3459364	92	0.799	rs141137409
CALML5	10	5540657	5541533	177	0.799	rs141609698
SLC22A15	1	116519118	116612675	124	0.799	rs2454183
BDH1	3	197236653	197300194	288	0.799	rs1549830
SDC4	20	43953928	43977064	107	0.799	rs73116741
OR13A1	10	45798101	45811056	85	0.799	rs7896861
2025-09-03	22	42372930	42394225	99	0.799	rs183454112
ZNF222	19	44529493	44537262	78	0.8	rs574491710
LINC00634	22	42348190	42354946	88	0.8	rs183454112
MIR3973	11	36031647	36031754	127	0.8	rs117113914
UBAC2-AS1	13	99848627	99853011	71	0.8	rs75118041
TCF7	5	133450401	133483920	117	0.8	rs34995273
FLJ22763	3	108855560	108868951	88	0.8	rs72937339
LRCH3	3	197518144	197598456	201	0.8	rs6784591
GLIPR2	9	36136532	36163910	153	0.8	rs142907092
ERMN	2	158175124	158184146	48	0.8	rs72918713
PATE3	11	125658005	125661495	78	0.8	rs141858854
MIR5587	16	585315	585368	193	0.8	rs12929892
DNAJB8-AS1	3	128182436	128191160	161	0.8	rs117400123
PRKACB	1	84543744	84704181	144	0.8	rs186434506
TRIM53AP	11	89575164	89584136	52	0.8	rs375501137
C8orf44	8	67579786	67593377	56	0.8	rs72652794
DCTN1	2	74588280	74619214	52	0.8	rs140094081
RRP36	6	42989384	42997337	96	0.801	rs144975961
DMAP1	1	44679124	44686351	45	0.801	rs2799477
MIR5093	16	85339831	85339931	287	0.801	rs71389115
LINC01107	2	239419330	239464140	198	0.801	rs201528456
SENP6	6	76311621	76427994	100	0.801	rs2748957
TRPA1	8	72933485	72987819	199	0.801	rs11390431
SRGAP1	12	64238540	64541613	333	0.801	rs7312345
FRS2	12	69864128	69973571	195	0.801	rs150336122
MOAP1	14	93648540	93651249	144	0.801	rs547665967
HSD17B1	17	40703983	40707232	54	0.801	rs141668781
PRR5	22	45064426	45133561	446	0.802	rs9614901
ITPK1-AS1	14	93533796	93538478	79	0.802	rs118180423
RPL39L	3	186838740	186857263	141	0.802	rs35553010
MRPL57	13	21750371	21753220	128	0.802	rs7989715
CRBN	3	3191316	3221401	312	0.802	rs334786
VPS37D	7	73082173	73086440	106	0.802	rs13234874
GLT6D1	9	138515501	138531386	259	0.802	rs148799420
MIR3922	12	104985410	104985494	147	0.802	rs17812685
CYS1	2	10196925	10220538	208	0.802	rs10171924
SDS	12	113830250	113841692	103	0.802	rs76414718
MIR6846	8	145112223	145112283	57	0.802	rs9100
SEMA3C	7	80371853	80548667	265	0.802	rs117323401
OR5K4	3	98072697	98073663	77	0.802	rs199825053
HHEX	10	94449680	94455408	93	0.803	rs11187158
SUMO2	17	73163824	73179098	84	0.803	rs112390869
MIF	22	24236564	24237409	138	0.803	rs2096525
SNAPIN	1	153631129	153634328	75	0.803	rs913859
FERMT2	14	53323988	53417815	145	0.803	rs565351603
RNF14	5	141346401	141369856	152	0.803	rs75746303
INTS12	4	106603784	106629881	61	0.803	rs116402759
LOC339240	17	18325494	18328647	53	0.803	rs4924758
SLC22A4	5	131630144	131679899	87	0.803	rs144795118
OR7E12P	11	3411936	3413145	166	0.804	rs200531738
DEPDC1	1	68939834	68962904	104	0.804	rs34234816
MIR3136	3	69098108	69098186	84	0.804	rs61086164
UPF1	19	18942743	18979039	147	0.804	rs35359254
HSPB11	1	54387233	54411288	100	0.804	rs114888590
DDHD1	14	53503457	53620046	140	0.804	rs12887996
EGR1	5	137801180	137805004	98	0.804	rs141558567
SNORD109A	15	25523489	25523556	92	0.804	rs7168912
SNORD109B	15	25523489	25523556	92	0.804	rs7168912
KRTAP12-4	21	46074129	46074576	160	0.804	rs201163447
LPAR5	12	6728000	6745297	69	0.804	rs76126701
RBPJL	20	43935482	43946464	110	0.804	rs73116741
BTBD7	14	93703895	93799438	146	0.805	rs8018659
MIR6732	1	37945830	37945890	118	0.805	rs112217122
MIR4305	13	40238170	40238272	77	0.805	rs112572234
LINC00235	16	576846	577407	187	0.805	rs12929892
SNORD82	2	232325078	232325153	137	0.805	rs55667841
ZNF586	19	58281019	58291984	97	0.805	rs12978178
NTRK3	15	88419987	88799962	516	0.805	rs34799886
CERS6-AS1	2	169628460	169642939	153	0.805	rs3732031
LINC00319	21	44869903	44873771	186	0.805	rs12626992
PWAR1	15	25380788	25383200	125	0.805	rs11633592
SYNJ2-IT1	6	158422138	158423415	135	0.805	rs118041099
HEPHL1	11	93754377	93847374	102	0.805	rs116958467
CCNB2	15	59397283	59417244	132	0.805	rs17236411
SNAR-A12	19	48410934	48411056	97	0.805	rs118114113
SNAR-A13	19	48410934	48411056	97	0.805	rs118114113
CDC42	1	22379119	22419436	173	0.805	rs10917157
DUSP16	12	12626215	12715448	239	0.805	rs182756206
AOAH	7	36552548	36764154	482	0.805	rs117664902
LOC101927468	1	147680369	147719342	43	0.806	rs587722646
S100A10	1	151955385	151966714	65	0.806	rs72694845
SPINK6	5	147582356	147594700	59	0.806	rs58028040
ZNF195	11	3379156	3400452	153	0.806	rs113285133
AARS2	6	44266462	44281063	134	0.806	rs5875871
LOC731424	4	185764449	185768200	205	0.806	rs11305976
OR51G1	11	4944603	4945569	132	0.806	rs17336720
PTGES2	9	130882971	130890741	78	0.806	rs2232624
POLN	4	2073644	2230958	156	0.806	rs114654316
POLB	8	42195972	42229331	75	0.807	rs143815670
ERMARD	6	170151717	170181680	103	0.807	rs116980543
WDHD1	14	55405655	55493819	106	0.807	rs1187885
SLC30A1	1	211748380	211752099	183	0.807	rs4279905
MIR4728	17	37882747	37882814	49	0.807	rs147180766
LINC01225	1	31971838	31974167	102	0.807	rs115710889
SNRNP25	16	103828	107669	121	0.807	rs74003622
CAPN3	15	42651697	42704515	109	0.807	rs151052255
TFAP2A	6	10396915	10419797	221	0.807	rs67649310
RNF186	1	20140521	20141771	170	0.807	rs12060858
ARRDC3	5	90664540	90679149	78	0.807	rs79235086
NTNG2	9	135037333	135118220	225	0.807	rs78259377
WDR60	7	158649268	158738883	235	0.807	rs4495368
CYP2C19	10	96522462	96612671	77	0.807	rs147888698
PHF10	6	170104001	170124106	107	0.808	rs150200200
DOK5	20	53092265	53267710	302	0.808	rs6127258
SLC36A3	5	150655925	150683334	148	0.808	rs10068499
TMEM100	17	53796987	53809482	90	0.808	rs373698018
TARBP1	1	234527058	234614849	319	0.808	rs271750
ZNF735P	7	63667580	63680668	114	0.808	rs139338342
LOH12CR2	12	12508341	12510001	171	0.808	rs141059713
LOC493754	7	65995291	66057394	94	0.808	rs78837613
MB21D1	6	74134855	74162043	116	0.808	rs7746041
ACTL6A	3	179280707	179306193	111	0.808	rs13070834
CEACAM21	19	42055885	42093197	110	0.808	rs144612223
ZC3H12A	1	37940118	37949978	133	0.809	rs112217122
LRGUK	7	133812104	133948933	127	0.809	rs60390156
LOC100130964	8	39420630	39437653	77	0.809	rs117833210
L3MBTL1	20	42136319	42170535	184	0.809	rs6030908
IRAK4	12	44152746	44183346	101	0.809	rs17093630
IFI44L	1	79086087	79111830	91	0.809	rs273236
C2CD4D	1	151810338	151813033	109	0.809	rs939595
GPR183	13	99946788	99959749	71	0.809	rs143612853
TMEM44	3	194308401	194354150	274	0.809	rs56966712
NFU1	2	69623244	69664760	71	0.809	rs74637005
MIR4671	1	234442212	234442285	202	0.809	rs150311661
MIR6131	5	10478148	10478257	131	0.809	rs938451
TNFRSF13B	17	16842397	16875402	253	0.809	rs62065373
LOC102723513	19	35413918	35417730	101	0.809	rs76574898
LINC00479	21	43131679	43135935	301	0.809	rs35744208
ZNF814	19	58380746	58400442	118	0.809	rs542981902
C1QL4	12	49726199	49730971	105	0.809	rs200141011
ADIPOQ-AS1	3	186569675	186573912	165	0.809	rs77085425
BMS1P20	22	22652462	22677324	133	0.809	rs78230151
NUP50	22	45559725	45583890	183	0.809	rs35293203
STK4-AS1	20	43592439	43595099	73	0.809	rs79139934
MIR6839	7	64139441	64139554	81	0.81	rs71055273
BCL2L14	12	12223877	12252627	249	0.81	rs67340003
MIR518F	19	54203268	54203355	283	0.81	rs148716001
RALA	7	39663151	39747723	130	0.81	rs10486799
GPR1	2	207040041	207082771	148	0.81	rs189492346
MS4A10	11	60552820	60568778	176	0.81	rs117633288
PAPD5	16	50186828	50269219	194	0.81	rs141750457
MIR519B	19	54198466	54198547	262	0.81	rs148716001
2025-08-02	8	141541263	141645646	260	0.81	rs2944769
NSUN5P2	7	72418831	72425302	25	0.81	rs11364391
NEFM	8	24771273	24776606	102	0.81	rs112611295
SULT4A1	22	44220386	44258378	176	0.81	rs470085
GPR161	1	168048779	168106905	115	0.81	rs74928391
KIAA1715	2	176790409	176867018	176	0.81	rs56130427
ZNF330	4	142142040	142155850	84	0.81	rs10004930
DPYSL4	10	134000413	134019280	241	0.81	rs144050726
SNORD103A	1	31421964	31422052	74	0.81	rs41307900
SNORD103B	1	31421964	31422052	74	0.81	rs41307900
SNORA75	2	232320510	232320647	144	0.811	rs55667841
MIR570	3	195426271	195426368	112	0.811	rs4927653
CLRN1	3	150643949	150690786	224	0.811	rs7634871
IER5	1	181057637	181059979	102	0.811	rs10910872
DNAAF1	16	84178864	84211524	305	0.811	rs151320040
AMBP	9	116822407	116840752	177	0.811	rs78107754
CLSTN2	3	139654026	140286919	806	0.811	rs76396371
MIR1204	8	128808207	128808274	126	0.811	rs78382100
MCM3	6	52128811	52149679	161	0.811	rs76626328
XPO5	6	43490067	43543812	74	0.811	rs201908220
LRCH1	13	47127295	47327175	281	0.811	rs12863514
TKT	3	53258722	53290130	104	0.811	rs2242304
OR2L5	1	248185249	248186188	74	0.811	rs113942207
BMP3	4	81952118	81978685	79	0.811	rs72661800
GRHPR	9	37422706	37436986	163	0.811	rs60227841
NDUFA6	22	42481529	42486888	62	0.811	rs35742686
SNORD62A	9	134365872	134365958	73	0.811	rs11243401
SNORD62B	9	134365872	134365958	73	0.811	rs11243401
CADPS	3	62384020	62861064	789	0.811	rs79233893
KRT81	12	52679696	52685299	153	0.812	rs142107822
LOC101928471	12	24376204	24390899	135	0.812	rs882281
BDKRB1	14	96722546	96731100	171	0.812	rs140002525
WDR36	5	110427869	110466200	150	0.812	rs143926112
TNFAIP2	14	103592663	103603776	179	0.812	rs55897465
SLC47A1	17	19437166	19482346	132	0.812	rs56866369
TRY2P	7	141968100	141972068	73	0.812	rs2960771
MIR4540	9	36864250	36864305	181	0.812	rs77189997
RPS18P9	6	149914751	149915720	56	0.812	rs9322191
SCN4A	17	62015913	62050278	138	0.812	rs193253573
STOML3	13	39540061	39564996	141	0.813	rs9548568
P4HA2	5	131528303	131563556	74	0.813	rs156031
SEC14L1	17	75084724	75213181	407	0.813	rs1254791
LOC102467080	5	53955986	54040086	242	0.813	rs34718007
ICA1	7	8152814	8302242	493	0.813	rs534161975
AKIP1	11	8932700	8941626	76	0.814	rs182950794
TMPRSS13	11	117771355	117800168	180	0.814	rs75433952
CSTF2T	10	53455245	53459355	117	0.814	rs16921768
KLK7	19	51479734	51487320	227	0.814	rs28665094
MIR580	5	36147993	36148090	76	0.814	rs74723180
AOC1	7	150549564	150558379	131	0.814	rs73165597
KITLG	12	88886569	88974250	76	0.814	rs1182760
SEPHS1	10	13359437	13390298	221	0.814	rs79561749
CECR5	22	17618409	17646177	274	0.814	rs34087371
C5orf63	5	126378249	126409184	68	0.814	rs367742191
IL6ST	5	55230924	55290821	158	0.814	rs73122454
LOC100132111	1	151810944	151816641	109	0.814	rs939595
MIR523	19	54201638	54201725	267	0.814	rs148716001
EVA1A	2	75719443	75796848	228	0.814	rs7581555
SLC25A36	3	140660661	140698785	74	0.815	rs73233099
MIR4703	13	52126724	52126803	82	0.815	rs533281239
RNF214	11	117103340	117156404	170	0.815	rs6589606
RABL6	9	139702373	139735639	116	0.815	rs2297723
CTNS	17	3539761	3566397	218	0.815	rs538094290
CDKN3	14	54863672	54886934	93	0.815	rs147071162
SNORD20	2	232321154	232321234	143	0.816	rs55667841
SRP54	14	35452103	35498773	121	0.816	rs75247375
PMP2	8	82352563	82359719	96	0.816	rs75404708
ZNF518A	10	97889471	97923517	96	0.816	rs76948568
FAM193B	5	176946789	176981548	100	0.816	rs56206844
OR6B1	7	143701089	143702025	71	0.816	rs151097440
MGARP	4	140187316	140201492	92	0.816	rs139710667
SNAR-A3	19	48427035	48427156	95	0.816	rs118114113
SNAR-A4	19	48427035	48427156	95	0.816	rs118114113
SNAR-A5	19	48427035	48427156	95	0.816	rs118114113
SNAR-A6	19	48427035	48427156	95	0.816	rs118114113
SNAR-A7	19	48427035	48427156	95	0.816	rs118114113
SNAR-A8	19	48427035	48427156	95	0.816	rs118114113
SNAR-A9	19	48427035	48427156	95	0.816	rs118114113
SNAR-A10	19	48427035	48427156	95	0.816	rs118114113
SNAR-A11	19	48427035	48427156	95	0.816	rs118114113
SNAR-A14	19	48427035	48427156	95	0.816	rs118114113
BCAS1	20	52560078	52687304	388	0.817	rs1985751
ZNF430	19	21203425	21242852	96	0.817	rs73022644
LDLR	19	11200037	11244505	212	0.817	rs117490455
RAI14	5	34656432	34832717	404	0.817	rs256312
YIPF3	6	43479564	43484728	65	0.817	rs79568089
AKNA	9	117096432	117156685	218	0.817	rs2636873
EREG	4	75230859	75254477	115	0.817	rs1460004
BSPH1	19	48471302	48495427	198	0.817	rs5828329
MEMO1	2	32092893	32235698	150	0.817	rs72796839
TRIM58	1	248020500	248043438	218	0.817	rs34228367
ZNF18	17	11880761	11900689	62	0.817	rs139279045
LOC101928269	21	37326976	37376965	149	0.817	rs74759823
REXO1L2P	8	86802519	86803597	19	0.817	rs72684812
LOC100128573	19	7537722	7538247	149	0.817	rs11668884
IGFN1	1	201159952	201198080	207	0.817	rs72751134
SMIM2-AS1	13	44684684	44728211	120	0.817	rs117092139
LOC286189	8	69215702	69243726	103	0.817	rs10098538
EFCAB2	1	245133170	245288530	303	0.817	rs141853824
RPL37	5	40831429	40835387	95	0.817	rs112959015
MIR525	19	54200786	54200871	270	0.817	rs148716001
SIL1	5	138282409	138534065	158	0.818	rs182696447
CMBL	5	10277706	10308168	195	0.818	rs113941402
TIMP2	17	76849058	76921472	258	0.818	rs2003241
MIR6769B	1	206648145	206648207	127	0.818	rs10158553
HP08942	17	20978868	20993926	113	0.818	rs78949018
CAPN15	16	577855	604636	207	0.818	rs12929892
RPLP1	15	69745158	69747884	64	0.818	rs11852886
MAG	19	35782988	35804709	207	0.818	rs148178259
CSRP3	11	19203576	19232118	148	0.818	rs1503501
EMC6	17	3572016	3572963	170	0.818	rs2235107
NDUFAF4	6	97337186	97345767	75	0.818	rs199603094
DHRS7C	17	9674750	9694614	222	0.818	rs4791357
ST6GALNAC1	17	74620837	74639920	198	0.818	rs78694839
STK4	20	43595119	43708593	131	0.818	rs79139934
LOC100287042	17	73267379	73269976	94	0.818	rs9897815
POLR3K	16	96978	103632	117	0.818	rs74003622
RPS6KL1	14	75370656	75389145	78	0.819	rs189991553
FLJ37453	1	16160709	16174642	104	0.819	rs76732757
LOC100506178	7	22602955	22613617	135	0.819	rs79748032
SIK1	21	44834397	44847002	217	0.819	rs9637161
ARHGEF38	4	106473776	106602070	184	0.819	rs75397109
BNIP2	15	59955061	59981642	136	0.819	rs117309407
CDC42EP2	11	65082288	65089900	79	0.819	rs71468697
NAGLU	17	40687950	40696466	61	0.819	rs138080561
CD93	20	23059992	23066977	116	0.819	rs75244742
NEK2	1	211831598	211848972	177	0.82	rs2587488
SNORD72	5	40832757	40832837	94	0.82	rs112959015
MIR4682	10	121718024	121718104	110	0.82	rs11594697
LINC01226	1	31984035	31989846	116	0.82	rs115710889
SAMD12-AS1	8	119633239	119738306	175	0.82	rs115695957
MIF4GD	17	73262309	73267311	94	0.82	rs9897815
EIF4E	4	99799606	99851786	135	0.82	rs4699680
LINC00574	6	170190168	170202969	123	0.82	rs116980543
KRAS	12	25357722	25403865	166	0.82	rs147850170
PEG10	7	94285636	94299006	63	0.82	rs77235809
HEIH	5	180256953	180258618	146	0.82	rs598552
ASCL3	11	8959118	8964580	73	0.82	rs182950794
LINC00539	13	21877650	21918998	196	0.82	rs149860280
SYNJ2	6	158402887	158520207	249	0.821	rs118041099
CTNNA3	10	67672275	69455949	1612	0.821	rs147291382
PDCL	9	125580375	125590935	85	0.821	rs7390359
LOC100129427	7	50599456	50611161	116	0.821	rs76405518
MIR4472-2	12	116866056	116866123	173	0.821	rs1241073
PGLS	19	17622431	17632097	143	0.821	rs139228760
CCIN	9	36169388	36171331	136	0.821	rs150978860
EFS	14	23825608	23834842	142	0.821	rs11465521
LOC728554	5	177302261	177311269	63	0.821	rs376709690
ITPA	20	3189513	3204516	193	0.821	rs41281240
EIF4EBP2	10	72163860	72188374	136	0.822	rs4553291
ACBD5	10	27484142	27531068	140	0.822	rs145146680
MIR548F1	1	186029866	186446655	304	0.822	rs183439898
GSG2	17	3627196	3629992	183	0.822	rs12950503
SLC6A10P	16	32888796	32896463	2	0.822	rs139242240
SGCE	7	94214535	94285521	81	0.822	rs77235809
MRO	18	48321489	48351754	172	0.822	rs1822462
LOC100129027	21	47247754	47256333	86	0.822	rs2839019
SLC16A1	1	113454469	113498975	77	0.822	rs114510946
HRK	12	117298224	117319232	111	0.822	rs148226250
RORB	9	77112251	77302117	240	0.822	rs117078692
ZPLD1	3	102153858	102198685	97	0.822	rs78737214
C8orf59	8	86126287	86132643	46	0.822	rs17740827
RNF38	9	36336398	36401195	155	0.822	rs149156310
MOGAT1	2	223536456	223574649	136	0.822	rs144257546
KCNT1	9	138594030	138684993	313	0.822	rs148799420
MIR153-1	2	220158832	220158922	113	0.823	rs115741472
RNF103	2	86830515	86851000	85	0.823	rs565521458
MIR3141	5	153975571	153975632	166	0.823	rs146135726
TBCCD1	3	186263855	186288332	118	0.823	rs2518136
PTPN5	11	18749474	18814268	286	0.823	rs77580704
DEFB114	6	49928004	49931818	69	0.823	rs150834151
ABCD3	1	94883932	94984219	128	0.823	rs115875776
DEFB4B	8	7272384	7274354	3	0.823	rs78168349
NDUFC1	4	140211070	140223705	78	0.824	rs139710667
C4orf51	4	146601355	146653948	151	0.824	rs142912706
MBNL1-AS1	3	151980404	151987415	72	0.824	rs73154148
CARD6	5	40841409	40855456	102	0.824	rs6861054
LOC341056	11	122888273	122890319	124	0.824	rs143639122
LINC00879	3	94657106	94710169	72	0.824	rs12492825
MIR8071-1	14	106106504	106106569	44	0.824	rs8011915
MIR8071-2	14	106106504	106106569	44	0.824	rs8011915
RFX5	1	151313115	151319769	74	0.824	rs138457898
TMEM176B	7	150488375	150498448	159	0.824	rs12668631
SLC35D2	9	99075718	99145992	135	0.824	rs35208412
GABRA2	4	46251580	46392056	154	0.824	rs511310
CACUL1	10	120440493	120514758	172	0.824	rs138258150
GAD2	10	26505235	26593491	141	0.824	rs11014997
DDX49	19	19030483	19039442	146	0.824	rs76918953
UBE3A	15	25582395	25684175	127	0.825	rs7168912
CRISP1	6	49801978	49844809	110	0.825	rs56085173
ACAA2	18	47309873	47340251	124	0.825	rs142985311
TMEM174	5	72469022	72470970	111	0.825	rs150297336
GSTCD	4	106629940	106768882	102	0.825	rs116028937
TCIRG1	11	67806461	67818366	84	0.825	rs17597141
SNORD50A	6	86387011	86387086	51	0.825	rs202199720
SNORD50B	6	86387306	86387377	51	0.825	rs202199720
ELAC1	18	48494386	48514490	67	0.825	rs150653631
ATP6V1B1	2	71162997	71192561	193	0.825	rs3771395
SYNDIG1L	14	74872595	74892805	121	0.825	rs8008485
PLCXD2	3	111393522	111565294	263	0.826	rs17424897
NCOR2	12	124808956	125052010	658	0.826	rs149764006
POLR3D	8	22102618	22108680	160	0.826	rs184901860
TMPRSS11E	4	69313166	69363322	191	0.826	rs188426951
PPAPDC3	9	134165080	134184649	189	0.826	rs75017027
GRIN2D	19	48898131	48948188	187	0.826	rs1643491
CELA1	12	51722226	51740463	152	0.826	rs17860363
MIR4642	6	44403377	44403459	114	0.826	rs13198841
GIMAP1-GIMAP5	7	150413644	150440737	122	0.826	rs13243506
LOC100506990	8	12294521	12424354	6	0.826	rs677071
LOC284889	22	24235896	24241117	141	0.827	rs2096525
C6orf123	6	168185218	168197539	181	0.827	rs528817
LINC00607	2	216476285	216708259	416	0.827	rs630873
CLPS	6	35762758	35765121	147	0.827	rs6907913
CYP2C18	10	96443250	96495947	64	0.827	rs148885425
C2orf83	2	228474805	228498036	230	0.827	rs7369089
GANC	15	42566365	42645864	114	0.827	rs151052255
MIR526B	19	54197646	54197729	259	0.827	rs148716001
RNASE1	14	21269514	21271036	247	0.828	rs117712474
TYRP1	9	12693385	12710266	146	0.828	rs10960756
LOC154872	7	124417345	124430864	101	0.828	rs996062
TFAP2A-AS1	6	10412550	10416402	187	0.828	rs67649310
TROAP	12	49716970	49725514	119	0.828	rs200141011
MX2	21	42733949	42780869	247	0.828	rs982872
KRTAP4-8	17	39253233	39254375	111	0.828	rs140263835
CLDN12	7	90032647	90045268	98	0.828	rs13222379
NPIPB9	16	28763755	28784144	31	0.828	rs117475154
TMPRSS6	22	37461475	37505603	206	0.828	rs228937
GPR89B	1	147400505	147465753	59	0.828	rs56273351
MIR3176	16	593276	593366	175	0.829	rs12929892
TBC1D3B	17	34797171	34808092	36	0.829	rs4796217
TBC1D3F	17	34746118	34808060	36	0.829	rs4796217
THSD4	15	71433787	72075722	944	0.829	rs79216332
KIF14	1	200520624	200589862	186	0.829	rs75982554
LINC00161	21	29911639	29912677	68	0.829	rs8129125
TECTA	11	120973374	121061515	149	0.829	rs139107283
NME5	5	137450860	137475132	83	0.829	rs7735325
ZNF727P	7	63505820	63538927	110	0.829	rs28478333
NUP85	17	73201596	73231854	103	0.829	rs112390869
ARHGEF38-IT1	4	106482747	106491392	123	0.829	rs75397109
KCNQ5-AS1	6	73844525	73853237	100	0.829	rs117941908
ORMDL3	17	38077295	38083884	87	0.829	rs149274005
LOC101927750	2	71169142	71175741	164	0.829	rs3771395
ERICH6	3	150377674	150421742	172	0.83	rs55954416
NPBWR1	8	53852467	53853454	126	0.83	rs551402839
SLC9A1	1	27425299	27481621	98	0.83	rs186042737
LOC100289019	9	130873449	130881013	69	0.83	rs2232624
MIR5692A1	11	89570045	89673722	75	0.83	rs375501137
MIR6068	1	63792595	63792655	139	0.83	rs74848292
MC5R	18	13825542	13826861	158	0.83	rs76659328
LDHAL6B	15	59499014	59500785	112	0.83	rs16941111
DKK4	8	42231585	42234674	68	0.83	rs143815670
USB1	16	58035276	58055527	120	0.831	rs182116472
HAUS3	4	2230095	2243860	87	0.831	rs79484746
CBLN1	16	49311828	49315742	87	0.831	rs148225605
PPM1B	2	44395999	44461742	170	0.831	rs115407401
LINC00311	16	85316563	85321685	295	0.831	rs71389115
2025-03-06	5	10353750	10440500	149	0.831	rs3900951
MBL1P	10	81679933	81682875	121	0.831	rs3122539
FBXO25	8	356807	419875	466	0.831	rs184232669
LOC101928416	12	132906435	132908161	216	0.831	rs28564301
TMEM41A	3	185207388	185216845	84	0.831	rs566626069
LOC100507140	2	201577027	201599900	153	0.831	rs77497620
ZNF256	19	58452200	58459077	87	0.831	rs375861687
ADH5	4	99992129	100009939	92	0.831	rs115935582
C15orf32	15	93014906	93044347	222	0.831	rs11634070
TCTE3	6	170140214	170151638	80	0.832	rs116980543
MICALCL	11	12308446	12380691	326	0.832	rs117222043
XKR6	8	10753656	11058875	580	0.832	rs74711708
MIR6753	11	67812260	67812424	81	0.832	rs17597141
DCUN1D5	11	102921412	102962944	124	0.832	rs117918253
MRPS24	7	43906156	43909145	93	0.832	rs142284990
FLYWCH1	16	2961979	3001209	258	0.832	rs118141407
LINC00242	6	170188885	170198921	116	0.833	rs116980543
ARHGEF16	1	3371146	3397677	229	0.833	rs140666204
ILF2	1	153634263	153643504	79	0.833	rs913859
GPR33	14	31952149	31957151	89	0.833	rs8023149
C19orf67	19	14192443	14196607	105	0.833	rs76718464
UBR4	1	19400999	19536746	162	0.833	rs4911976
LINC00847	5	180257956	180262726	148	0.833	rs598552
TNP1	2	217724181	217724782	97	0.833	rs139705257
PGAP3	17	37827374	37844323	67	0.833	rs147180766
LOC101927239	17	32496394	32510651	154	0.833	rs11654788
RD3L	14	104406762	104408645	89	0.833	rs1040812
MRPS7	17	73257748	73262457	90	0.834	rs9897815
AIDA	1	222841354	222885864	74	0.834	rs115979891
MMADHC	2	150426146	150444330	86	0.834	rs6729581
LINC00112	21	43136595	43137742	298	0.834	rs35744208
KREMEN2	16	3014216	3018384	218	0.834	rs2526264
UTRN	6	144612872	145174170	511	0.834	rs73612673
CRMP1	4	5822490	5894810	415	0.834	rs114551941
LOC102467146	16	79755208	79804429	209	0.834	rs13333254
EEF1E1-BLOC1S5	6	8013799	8102828	213	0.834	rs201015119
RAD21L1	20	1206763	1235145	161	0.834	rs6078462
SNHG20	17	75084724	75091068	227	0.834	rs71384136
OR51A2	11	4976001	4976943	138	0.834	rs2124447
YTHDC1	4	69176104	69215824	113	0.834	rs369421200
C7	5	40909598	40983042	191	0.834	rs77023219
MR1	1	181002560	181031074	110	0.834	rs79313833
CLUHP3	16	31711933	31718745	52	0.835	rs116999857
SLC25A19	17	73269060	73285530	106	0.835	rs9897815
MIR572	4	11370450	11370545	138	0.835	rs115587498
RCVRN	17	9801026	9808684	166	0.835	rs3786113
FLYWCH2	16	2933195	2949383	221	0.835	rs118141407
MIR378C	10	132760850	132760931	119	0.835	rs369122374
CDC5L	6	44355250	44418161	194	0.835	rs13198841
LY86-AS1	6	6346697	6623059	614	0.835	rs60205236
GPR88	1	101003727	101007583	75	0.835	rs76816783
HSPB2-C11orf52	11	111783459	111797595	42	0.836	rs141111930
SLURP1	8	143822361	143823829	114	0.836	rs79218577
LOC101929730	1	221002596	221005770	128	0.836	rs34072294
LOC101927630	7	17503068	17598533	376	0.836	rs62446405
LOC100996609	21	37377617	37380593	91	0.836	rs74759823
ELSPBP1	19	48497907	48528410	273	0.836	rs62129317
LCE3D	1	152551859	152552980	65	0.836	rs17659359
C8orf31	8	144120678	144135720	122	0.836	rs143870802
ZNF200	16	3272324	3285457	123	0.836	rs141441780
EMC1	1	19542157	19578053	103	0.836	rs139779900
CXCL8	4	74606222	74609433	70	0.836	rs534182770
GFRA2	8	21549529	21646346	242	0.836	rs149661104
STX6	1	180941849	180992257	154	0.836	rs4651077
SOHLH1	9	138585254	138591374	195	0.836	rs148799420
MTG2	20	60758080	60777810	197	0.836	rs6142997
KRTAP4-7	17	39240458	39241396	121	0.837	rs140263835
IQUB	7	123092235	123174718	103	0.837	rs117677620
BTBD3	20	11871370	11907243	99	0.837	rs138547555
MIPEPP3	13	21872263	21967061	220	0.837	rs149860280
POMGNT2	3	43120720	43147575	119	0.837	rs36083372
CA12	15	63615729	63674075	209	0.837	rs72748916
REXO1L2P	8	86814712	86815790	22	0.837	rs188354953
NAA15	4	140222675	140311935	90	0.837	rs139710667
TGFA-IT1	2	70694516	70708772	126	0.837	rs6709121
POLM	7	44111660	44122139	98	0.837	rs3087368
CHKB-AS1	22	51021454	51033710	263	0.837	rs78222150
MAPK7	17	19281033	19286857	31	0.837	rs139356332
NDFIP1	5	141488323	141534008	170	0.837	rs13188025
MIR4687	11	3877291	3877371	148	0.837	rs112541604
SAA2	11	18259779	18270221	173	0.837	rs7130703
C4BPB	1	207262211	207273337	102	0.838	rs114019135
APOD	3	195295572	195311076	167	0.838	rs4677613
MBD3L3	19	7056215	7058645	154	0.838	rs2914557
MGC27382	1	78695282	78835147	202	0.838	rs148766407
OR2T12	1	248457917	248458880	74	0.838	rs537366596
ABCD2	12	39945021	40013843	109	0.838	rs141416425
FAM177B	1	222910557	222924002	84	0.838	rs73126814
SCARNA20	17	58308876	58309006	27	0.838	rs79021418
GKN1	2	69201704	69208112	132	0.838	rs17504565
MIR4782	2	114478866	114478945	73	0.838	rs17683556
MIR663B	2	133014538	133014653	82	0.838	rs4954289
ZNF213-AS1	16	3175529	3184883	118	0.838	rs172792
CERS1	19	18979354	19007536	127	0.839	rs76918953
GDF1	19	18979354	19006953	127	0.839	rs76918953
DLC1	8	12940871	13372429	950	0.839	rs73206655
SLC18A2	10	119000583	119038941	116	0.839	rs113429698
PRRC2B	9	134305476	134375575	145	0.839	rs11243401
ECRP	14	21387499	21388335	107	0.839	rs144239789
NT5M	17	17206679	17250977	182	0.839	rs75929474
ZADH2	18	72909277	72921281	176	0.839	rs77220784
LOC100131347	17	37213271	37237704	141	0.839	rs76318987
PDLIM4	5	131593350	131609147	83	0.839	rs283763
DISC2	1	231950371	231954263	159	0.839	rs184249034
SHKBP1	19	41082756	41097305	124	0.839	rs55803333
CMC2	16	81009698	81040502	148	0.84	rs10492892
MIR5684	4	165426541	165630646	314	0.84	rs4691997
FAM173B	5	10225619	10250021	155	0.84	rs79961447
OR8B3	11	124266305	124267247	95	0.84	rs79987568
MIR4664	8	144815252	144815323	122	0.84	rs7464821
FLJ31662	1	95940292	95944912	88	0.84	rs77797411
ADTRP	6	11713887	11779280	205	0.84	rs13216670
PCAT2	8	128084938	128094466	173	0.84	rs200488072
LOC101929584	12	5343161	5352317	151	0.84	rs4766352
TAF1C	16	84211452	84220676	265	0.84	rs151320040
BLACAT1	1	205404013	205425214	214	0.841	rs10900494
PGAP2	11	3818953	3847601	181	0.841	rs71480410
FEM1A	19	4791727	4795571	195	0.841	rs146795208
KIF23	15	69706584	69740766	81	0.841	rs11852886
LOC102723362	2	22759350	22761159	83	0.841	rs149280948
LINC00116	2	110969105	110980517	43	0.841	rs33958626
REXO1L2P	8	86727072	86728150	5	0.841	rs140123999
CLCN1	7	143013218	143049097	153	0.841	rs1880651
USP1	1	62901974	62917475	78	0.841	rs56120442
SLC25A25	9	130830478	130871537	107	0.841	rs10987842
POC1B	12	89813497	89920039	150	0.841	rs144411875
ALG6	1	63833260	63904233	151	0.841	rs74848292
LCN9	9	138555167	138557755	205	0.841	rs148799420
RGS4	1	163038395	163046592	123	0.841	rs2841967
ZDHHC13	11	19138691	19197967	158	0.841	rs1503501
OR51A7	11	4928599	4929538	142	0.842	rs17336720
NIPA1	15	23043278	23086843	3	0.842	rs8028189
NGRN	15	90808894	90815443	119	0.842	rs8030783
POLR2J4	7	43980493	44058748	129	0.842	rs28658444
TMEM176A	7	150497853	150502208	154	0.842	rs12668631
MIR320A	8	22102474	22102556	156	0.842	rs184901860
SUV420H2	19	55851220	55859489	206	0.842	rs138521135
FUT4	11	94277016	94283064	107	0.842	rs79823196
MIR548I1	3	125509246	125509395	177	0.842	rs13100801
HEY2	6	126070731	126082415	76	0.842	rs3813375
SLC38A10	17	79218610	79269139	238	0.843	rs4992338
CHKA	11	67820325	67888858	124	0.843	rs17597141
IL25	14	23842017	23845612	141	0.843	rs11465521
GRIN2B	12	13714409	14133022	656	0.843	rs79172500
RTP4	3	187086167	187089369	129	0.843	rs1568293
EPN2	17	19140689	19240028	41	0.843	rs139356332
SAA2-SAA4	11	18252901	18270221	177	0.843	rs7130703
CLRN1-AS1	3	150690464	150797617	258	0.843	rs7634871
GPR158	10	25464289	25891157	522	0.843	rs146879265
MFSD4	1	205538111	205572046	203	0.843	rs56171637
OR1K1	9	125562401	125563352	88	0.843	rs7390359
PEX11G	19	7541755	7553924	165	0.843	rs139801882
DUSP4	8	29190578	29208267	123	0.843	rs34857815
DNALI1	1	38022519	38032458	71	0.844	rs199717495
KRTAP7-1	21	32201357	32202051	83	0.844	rs149965808
LMAN1	18	56995055	57026508	109	0.844	rs72951676
KRTAP21-3	21	32090842	32091095	48	0.844	rs117466804
TMEM14C	6	10723147	10731362	84	0.844	rs529527325
OSBPL9	1	52082545	52254891	143	0.844	rs35756457
PRPF40B	12	50017196	50038452	45	0.844	rs115544158
PFDN4	20	52824501	52836492	233	0.844	rs2762937
C1QTNF3	5	34017962	34043371	106	0.844	rs34682
KIAA0895	7	36363758	36429734	222	0.844	rs78678552
ZNF770	15	35270541	35280497	114	0.845	rs188928249
LRRCC1	8	86019322	86058314	68	0.845	rs13266669
PRNCR1	8	128092118	128104840	174	0.845	rs200488072
TDRD9	14	104394816	104519004	177	0.845	rs116890935
SLC22A9	11	63137260	63177712	138	0.845	rs637143
OR52E2	11	5079879	5080857	114	0.845	rs116065858
LINC00941	12	30948614	30955645	162	0.845	rs144136424
IGF2R	6	160390130	160527583	241	0.845	rs143879258
LYPD2	8	143831627	143833952	117	0.846	rs79218577
SETD7	4	140427191	140477577	165	0.846	rs706310
HPX	11	6452267	6462254	127	0.846	rs61876786
CUL7	6	43005354	43021683	101	0.846	rs144975961
CEP97	3	101443493	101486181	85	0.846	rs184654531
G2E3	14	31028328	31089046	114	0.846	rs4981760
EPHA1	7	143088204	143105985	162	0.846	rs111907719
SNAR-C1	19	48416307	48416427	97	0.847	rs118114113
SNAR-C2	19	48416307	48416427	97	0.847	rs118114113
SNAR-C5	19	48416307	48416427	97	0.847	rs118114113
CLDN1	3	190023489	190040235	138	0.847	rs112357320
GIMAP5	7	150434435	150440737	113	0.847	rs10215721
SDC3	1	31342312	31381480	201	0.847	rs12130925
MIR4794	1	65045529	65045604	115	0.847	rs149021246
AKR7L	1	19592475	19600568	117	0.847	rs138171442
LINC00526	18	5236722	5238028	138	0.847	rs72872376
ZNF776	19	58258163	58269527	99	0.847	rs34548812
FGF12	3	191857181	192445388	723	0.847	rs115779872
SLC15A3	11	60704554	60719257	122	0.847	rs117393324
MIR3660	5	89312437	89312537	62	0.847	rs115665467
CHTOP	1	153606457	153618782	91	0.847	rs913859
SNAR-A1	19	48421685	48421807	96	0.848	rs118114113
SNAR-A2	19	48421685	48421807	96	0.848	rs118114113
NEAT1	11	65190268	65194003	74	0.848	rs139740204
SLC25A39	17	42396992	42402217	103	0.848	rs118071519
DOK2	8	21766383	21771205	111	0.848	rs146579370
MSRB2	10	23384426	23410942	120	0.848	rs4264069
MYO1B	2	192110106	192290115	162	0.848	rs143385006
TRPM3	9	73149965	73736514	629	0.848	rs72729793
LOC399715	10	6368506	6377943	162	0.848	rs7915299
NUDT7	16	77756388	77776157	253	0.848	rs12924446
PLLP	16	57290008	57318584	143	0.848	rs71152247
PSAPL1	4	7432020	7436700	411	0.849	rs58244745
MCAT	22	43528211	43539403	224	0.849	rs36060437
PAK1IP1	6	10695187	10709970	89	0.849	rs75325676
CALM2	2	47387220	47403740	165	0.849	rs11685529
RASSF5	1	206680862	206762616	201	0.849	rs142326518
TGFA	2	70674411	70781147	234	0.849	rs6709121
LOC102467073	5	269670	271639	142	0.849	rs71585238
APBA2	15	29213839	29410516	242	0.849	rs78917329
IPW	15	25361691	25367623	123	0.849	rs2714718
UNC13C	15	54305100	54920806	830	0.849	rs116889333
RAB32	6	146864827	146876086	84	0.849	rs77814071
NTRK3-AS1	15	88795960	88814297	121	0.849	rs139495747
LOC101927164	1	224407314	224415745	125	0.849	rs6426094
MRPL47	3	179306254	179322434	79	0.849	rs530703075
MIR4488	11	61276067	61276129	84	0.849	rs77470505
NOV	8	120428551	120436678	65	0.849	rs6991388
SNX14	6	86215214	86303629	83	0.85	rs188438168
LOC642852	21	46707966	46717269	161	0.85	rs34017616
GNB4	3	179113875	179169371	125	0.85	rs35435588
MCF2L2	3	182895791	183146057	348	0.85	rs192693069
C1QTNF1-AS1	17	77015290	77023737	155	0.85	rs138903370
DUSP6	12	89741601	89746636	102	0.85	rs1689437
MIR6775	16	87868197	87868266	271	0.85	rs12934068
LINC00471	2	232373136	232379050	113	0.85	rs12996154
FRMD8	11	65154040	65180995	99	0.85	rs35450364
ADAMTS14	10	72432558	72522195	377	0.85	rs183135828
MICAL2	11	12132122	12285337	505	0.85	rs11022141
REXO1L2P	8	86756683	86757761	7	0.85	rs140123999
SNORD115-47	15	25513663	25513696	107	0.851	rs147847807
PCAT4	4	80748624	80784401	108	0.851	rs6534569
DNAJB6	7	157129709	157210133	314	0.851	rs111395371
C12orf66	12	64586418	64616076	80	0.851	rs76907193
IGLL1	22	23915312	23922495	279	0.851	rs8142803
BRSK1	19	55795533	55823903	191	0.851	rs140259740
WDR54	2	74648884	74652882	47	0.851	rs72818080
LPAR3	1	85279085	85358896	300	0.851	rs7513686
SAA4	11	18252901	18258384	168	0.851	rs7130703
LRRC20	10	72058725	72142406	235	0.851	rs4553291
HAVCR1	5	156456530	156485970	132	0.851	rs116364340
LRRC3B	3	26664299	26752265	187	0.851	rs144664115
B4GALT7	5	177027118	177037346	90	0.852	rs116716088
NTS	12	86268072	86276770	83	0.852	rs145531895
TRIM44	11	35684352	35830930	155	0.852	rs79607662
APOL3	22	36536370	36562225	188	0.852	rs132750
THEM6	8	143808620	143818350	118	0.852	rs79218577
LTBR	12	6484533	6500737	194	0.852	rs2364480
TEX101	19	43892762	43922767	197	0.852	rs2682583
OR2W3	1	248058888	248059833	191	0.852	rs34228367
IL7	8	79645006	79717758	118	0.852	rs76768622
FRA10AC1	10	95427639	95462329	134	0.852	rs118164735
LOC100996437	7	66119505	66134589	79	0.852	rs117465769
LRRC73	6	43474702	43478081	69	0.852	rs79568089
RUVBL1	3	127799799	127842671	58	0.853	rs11714052
ATF7IP	12	14518565	14655869	160	0.853	rs1115640
ZNF883	9	115759399	115774472	171	0.853	rs191309788
SLC12A6	15	34522196	34630265	220	0.853	rs35843872
GPR142	17	72363644	72368739	187	0.853	rs145690403
ENAM	4	71494460	71512536	129	0.853	rs16845326
PLAG1	8	57073467	57123859	110	0.853	rs117962299
NEK4	3	52744795	52804965	88	0.853	rs146892594
AMACR	5	33987090	34008220	115	0.853	rs40133
SCNN1A	12	6456008	6486523	215	0.854	rs10849433
PRKACA	19	14202506	14228559	107	0.854	rs76718464
SMIM13	6	11094265	11138969	130	0.854	rs35109183
ETV7	6	36321997	36355577	204	0.854	rs6936537
TMEM11	17	21101262	21117908	116	0.854	rs140582413
SPEF2	5	35617988	35814713	238	0.854	rs73090230
LOC101927217	2	186898260	186951044	88	0.854	rs1906232
SLC25A3	12	98987402	98995778	121	0.854	rs34340378
SNORD62A	9	134361051	134361137	68	0.854	rs11243401
SNORD62B	9	134361051	134361137	68	0.854	rs11243401
MIR548AL	12	86946651	86946729	60	0.854	rs117653035
LOC101927143	1	224396449	224400981	126	0.855	rs9287027
TAX1BP3	17	3566186	3571973	173	0.855	rs2235107
DOPEY2	21	37536838	37666572	317	0.855	rs4174
PLA2G2E	1	20246799	20250110	131	0.855	rs4439329
RASD2	22	35937351	35950045	182	0.855	rs148802621
ZNF138	7	64254765	64314178	153	0.855	rs116997989
MIR6516	17	75085498	75085579	214	0.855	rs71384136
SCARNA16	17	75085388	75085575	214	0.855	rs71384136
TMEM44-AS1	3	194304996	194311561	220	0.855	rs77503261
SNORD115-27	15	25465649	25465725	137	0.855	rs11633592
MIR125B1	11	121970464	121970552	90	0.855	rs139935703
LINC00667	18	5238098	5246505	146	0.855	rs72872376
COMMD8	4	47452810	47465676	135	0.856	rs4467535
RPE65	1	68894506	68915642	122	0.856	rs7544110
C2orf81	2	74641302	74644844	49	0.856	rs72818080
PPM1K	4	89178760	89205983	157	0.856	rs12648408
C21orf88	21	40969074	40984749	150	0.856	rs4818059
CENPH	5	68485374	68506184	78	0.856	rs139910473
FAM172BP	3	101237710	101242731	60	0.856	rs148887724
REXO1L2P	8	86839093	86840171	41	0.856	rs534767305
PDCD6	5	271735	315089	180	0.857	rs2672737
BARX2	11	129245880	129322174	248	0.857	rs118083911
SNORD51	2	207026604	207026674	93	0.857	rs189492346
USP48	1	22004791	22109688	254	0.857	rs12409526
ULBP1	6	150285142	150294846	133	0.857	rs4870111
STK38	6	36461668	36515247	113	0.857	rs62402218
SMARCD2	17	61909440	61920351	57	0.857	rs144588230
ADIPOQ	3	186560462	186576252	169	0.857	rs77085425
MIR4442	3	25706363	25706430	58	0.857	rs2293785
LOC100996702	1	113362790	113393265	115	0.857	rs11102536
SNORD115-20	15	25451408	25451490	144	0.857	rs11633592
LCE3E	1	152538174	152539229	58	0.858	rs17659359
LURAP1L	9	12775011	12823059	233	0.858	rs75050370
PPP1R8	1	28157251	28178183	89	0.858	rs143758211
CYB5R1	1	202931000	202936404	100	0.858	rs56932949
C1orf168	1	57184476	57285369	272	0.858	rs71639732
MIR3945	4	185772166	185772264	205	0.858	rs11305976
RASA4CP	7	44068485	44080222	88	0.858	rs187227233
LINC00518	6	10428017	10435055	191	0.858	rs650092
MIR5006	13	42142421	42142531	128	0.858	rs180881682
S100A13	1	153591275	153606568	103	0.858	rs913859
FLJ42393	3	187896330	187898596	183	0.859	rs75815149
KATNAL1	13	30776766	30881624	242	0.859	rs34189555
OR1A2	17	3100812	3101742	144	0.859	rs80306884
PSMC5	17	61904769	61909387	49	0.859	rs144588230
NRTN	19	5823817	5828335	247	0.859	rs149216849
PLA2G7	6	46672052	46703430	105	0.859	rs9369629
LRRC10B	11	61276271	61278490	85	0.859	rs77470505
CAMSAP2	1	200708685	200829831	203	0.859	rs542355903
MIR3156-1	10	45659461	45659536	59	0.859	rs142300974
TICAM1	19	4815935	4831754	242	0.859	rs146795208
GABRA5	15	27111865	27194357	221	0.859	rs12908735
CMTM5	14	23846016	23848981	136	0.859	rs11465521
FLJ35934	17	18314472	18317702	63	0.859	rs4924758
MGAT3	22	39853324	39888199	104	0.86	rs5750825
SNORD115-16	15	25444594	25444676	132	0.86	rs11633592
STPG2-AS1	4	98288076	98411315	112	0.86	rs6825634
LINC00605	14	103653557	103655365	161	0.86	rs1033904
GNPDA1	5	141380233	141392620	165	0.86	rs75746303
SKP2	5	36152144	36184142	88	0.86	rs141447788
OR14A16	1	247978101	247979031	130	0.86	rs5782445
SNORD115-26	15	25463763	25463845	141	0.86	rs11633592
LINC01233	19	22715427	22716296	154	0.86	rs145257148
STAT5B	17	40351194	40428424	106	0.86	rs146883714
FUT6	19	5830636	5839742	249	0.86	rs149216849
SNORA9	7	45024976	45025109	110	0.86	rs11772847
MIR3684	4	99918537	99918611	74	0.86	rs1230170
AMER3	2	131513076	131525707	93	0.86	rs79563157
E2F5	8	86089618	86126753	50	0.86	rs17740827
DHRS7B	17	21030240	21095285	145	0.861	rs140582413
MIR598	8	10892715	10892812	127	0.861	rs11995270
CDK2	12	56360552	56366573	69	0.861	rs12817671
LINC00494	20	46988653	46999381	131	0.861	rs34977727
CDCP2	1	54604667	54618679	159	0.861	rs141830416
XYLB	3	38388250	38456467	153	0.861	rs55760984
NHLRC4	16	617031	619495	165	0.861	rs116946193
HHLA3	1	70820492	70833705	76	0.861	rs112475035
ALOX5	10	45869623	45941567	152	0.861	rs7896861
PRR35	16	610421	615529	165	0.861	rs116946193
SNORD115-17	15	25446469	25446551	134	0.861	rs11633592
SNORD115-18	15	25446469	25446551	134	0.861	rs11633592
SNORD115-19	15	25446469	25446551	134	0.861	rs11633592
LOC102606466	20	12915525	12917611	123	0.861	rs78382689
LIPE	19	42905658	42931578	50	0.861	rs13346080
RFPL4B	6	112668531	112672498	94	0.862	rs58345515
ADIPOR1	1	202909952	202927700	95	0.862	rs56932949
SNORD115-48	15	25514929	25515005	106	0.862	rs147847807
SNORA41	2	207026951	207027083	94	0.862	rs189492346
NPFFR1	10	72014712	72043450	174	0.862	rs72809215
CENPM	22	42334740	42343148	99	0.862	rs183454112
FSCB	14	44973353	44976499	82	0.862	rs57071918
SELT	3	150321065	150348234	134	0.862	rs12490473
LOC100144595	2	155292364	155313950	145	0.862	rs75270891
SLC26A4	7	107301079	107358252	131	0.862	rs180680779
ZNF106	15	42704634	42783395	120	0.862	rs151052255
DSC2	18	28645941	28682388	127	0.862	rs151289743
ITGB2-AS1	21	46340949	46349595	223	0.863	rs150039132
SPDYE1	7	44040488	44049723	99	0.863	rs28658444
LINC00957	7	44078647	44083895	84	0.863	rs187227233
FUT5	19	5865836	5870551	224	0.863	rs112912974
GCH1	14	55308723	55369542	121	0.863	rs12890332
NUP98	11	3696239	3819022	321	0.863	rs71480410
MIR6886	19	11224149	11224210	147	0.864	rs17242353
FAM131B	7	143050492	143059840	152	0.864	rs111907719
SERPINA4	14	95027756	95036250	170	0.864	rs9671429
EEF1B2	2	207024317	207027653	98	0.864	rs189492346
MRTO4	1	19578074	19586622	94	0.864	rs139779900
KLKP1	19	51385351	51399654	276	0.864	rs116947194
ZNF587	19	58361180	58376491	122	0.864	rs542981902
DYNLRB2	16	80574853	80584541	160	0.864	rs4352063
SNORD115-17	15	25449503	25449585	146	0.864	rs11633592
SNORD115-18	15	25449503	25449585	146	0.864	rs11633592
SNORD115-19	15	25449503	25449585	146	0.864	rs11633592
ABCG2	4	89011415	89152474	277	0.864	rs34565878
DNASE2B	1	84864214	84880691	133	0.864	rs6666572
URGCP-MRPS24	7	43906156	43946231	115	0.864	rs142284990
CCDC47	17	61822609	61851088	59	0.864	rs111725844
MT3	16	56623266	56625000	244	0.865	rs2017502
ZNF671	19	58231118	58238995	106	0.865	rs114853328
POLR1E	9	37485931	37503694	106	0.865	rs77344460
ARHGAP25	2	68961912	69053957	255	0.865	rs71396002
KLHL42	12	27933186	27955973	196	0.865	rs117759123
TSNARE1	8	143293440	143484610	403	0.865	rs139228505
GGT8P	2	91963367	91970153	9	0.865	rs1153648
FBP2	9	97320995	97356114	159	0.865	rs61589792
RHBDF1	16	108057	122629	137	0.865	rs74003622
ADAM22	7	87563565	87832204	212	0.865	rs533027232
MIR1180	17	19247818	19247887	28	0.866	rs139356332
SNORD115-25	15	25460687	25460769	142	0.866	rs11633592
PCNXL2	1	233119881	233431459	377	0.866	rs112187991
DOPEY1	6	83777384	83878190	102	0.866	rs474075
PCAT19	19	41960073	42006554	103	0.866	rs139948624
REXO1L2P	8	86775049	86776128	8	0.866	rs140123999
REXO1L2P	8	86787244	86788322	8	0.866	rs140123999
MTX3	5	79272538	79287088	106	0.866	rs61687430
CYP2E1	10	135340866	135352620	104	0.866	rs529308047
MIR4274	4	7461754	7461845	353	0.866	rs58244745
ELMSAN1	14	74181824	74253961	202	0.866	rs113900490
SNORD115-24	15	25458805	25458876	143	0.866	rs11633592
SSX2IP	1	85109389	85156240	112	0.866	rs149207235
HEBP1	12	13127798	13153243	162	0.866	rs850946
LINC00940	12	2038367	2045742	154	0.866	rs11062024
DCAF7	17	61627795	61671642	91	0.866	rs111164147
KDM8	16	27214806	27233089	126	0.866	rs4787408
ST18	8	53023391	53322439	343	0.866	rs113482477
POLR1C	6	43484776	43489246	58	0.866	rs79568089
GABARAPL1	12	10365488	10375724	156	0.866	rs7975906
LOC100287015	8	6261076	6264069	178	0.867	rs1470347
PPAP2C	19	281039	291435	185	0.867	rs11666758
LMBRD2	5	36103413	36152015	115	0.867	rs111498642
NHSL1	6	138743180	138893668	267	0.867	rs75992745
SNORD115-22	15	25455064	25455146	143	0.867	rs11633592
MIR6847	8	145134776	145134845	68	0.867	rs60394484
PABPC3	13	25670275	25672704	147	0.867	rs118073581
GTSCR1	18	68297754	68318093	109	0.867	rs201933813
SNAR-C3	19	48453552	48453671	104	0.867	rs118114113
NTSR1	20	61340188	61394123	320	0.867	rs6062953
EEPD1	7	36192835	36341152	359	0.867	rs78678552
FAT4	4	126237566	126414087	240	0.867	rs74809560
CCDC140	2	223162865	223169936	112	0.867	rs74444259
SMOX	20	4129425	4168394	315	0.867	rs143125043
IGBP1P1	14	35409127	35409702	122	0.868	rs1200332
MIR8083	1	153662180	153662269	71	0.868	rs913859
LBR	1	225589203	225616557	136	0.868	rs880434
GRK6	5	176853686	176869850	95	0.868	rs56206844
SMIM20	4	25915813	25931501	153	0.868	rs56098789
KLRF2	12	10034087	10048432	165	0.868	rs34241398
MIR1913	6	166922841	166922921	185	0.868	rs9356488
MIR6856	9	133501683	133501750	129	0.868	rs187505176
C8orf12	8	11225910	11296166	294	0.868	rs6601592
LAPTM4A	2	20232410	20251789	115	0.868	rs7561381
CCDC142	2	74699958	74710357	51	0.868	rs4853026
MIR99A	21	17911408	17911489	35	0.868	rs7276089
GFRA1	10	117816441	118033126	315	0.868	rs75834919
LINC01310	22	49262581	49294198	400	0.868	rs9616225
IDH2	15	90627210	90645786	141	0.869	rs79775292
UTS2B	3	190984943	191048325	196	0.869	rs1454689
RAD51D	17	33426810	33446888	86	0.869	rs118074685
FAM13B	5	137273641	137368802	99	0.869	rs77398864
CST1	20	23728189	23731574	140	0.869	rs146530394
THEM5	1	151819576	151826173	108	0.87	rs939595
LINC01115	2	779836	864112	238	0.87	rs116821732
PNMT	17	37824233	37826728	59	0.87	rs147180766
BET1	7	93620999	93633690	90	0.87	rs80046144
TNNT2	1	201328135	201346828	150	0.87	rs61819995
RAB33B	4	140374960	140397069	75	0.87	rs538949162
STAP1	4	68424445	68472616	122	0.87	rs562181195
IL10RA	11	117857105	117872199	122	0.87	rs67000349
TTL	2	113239742	113290222	101	0.87	rs3961914
SNORD115-4	15	25421978	25422060	134	0.87	rs11633592
LINC00563	13	46870579	46871979	119	0.87	rs12874597
MIR3977	5	82135973	82136043	114	0.87	rs67210481
VAX2	2	71127719	71160575	187	0.87	rs3771395
GS1-204I12.1	1	185527511	185597620	151	0.87	rs74435765
NR2E1	6	108487261	108510013	110	0.87	rs218300
DENND2D	1	111728590	111747160	134	0.87	rs187410743
CTAGE6	7	143452181	143454843	27	0.87	rs6464554
CAPRIN2	12	30862485	30907448	121	0.871	rs2882856
SNORD115-17	15	25448373	25448455	141	0.871	rs11633592
SNORD115-18	15	25448373	25448455	141	0.871	rs11633592
SNORD115-19	15	25448373	25448455	141	0.871	rs11633592
RTKN	2	74652987	74669060	55	0.871	rs72818080
IL26	12	68595128	68619571	139	0.871	rs117074900
LOC283332	12	50302665	50305646	181	0.871	rs117622702
SASH1	6	148663728	148873184	609	0.871	rs34803174
MRPS35	12	27863705	27909237	157	0.871	rs67458169
OR10J1	1	159409511	159410600	83	0.871	rs532738598
MATN3	2	20191812	20212455	92	0.871	rs113386058
SNORD115-45	15	25509673	25509726	111	0.871	rs2739817
TTLL7	1	84335056	84464833	109	0.871	rs116384870
APBB1	11	6416353	6440702	180	0.871	rs61876786
SLC5A10	17	18853988	18924004	152	0.871	rs3751969
TM2D1	1	62146718	62191095	153	0.871	rs143471202
MIR6837	7	44091364	44091428	83	0.872	rs187227233
GINM1	6	149887527	149912067	65	0.872	rs9322191
TCF24	8	67858735	67874825	44	0.872	rs79219890
B3GALT5	21	40984866	41034816	182	0.872	rs4818059
METAP1	4	99916787	99983960	130	0.872	rs115935582
RNU6-83P	8	72886127	72886418	127	0.872	rs35305136
MIR6764	14	100743693	100743754	82	0.872	rs61210166
MIR5581	1	37966535	37966595	80	0.872	rs148935708
PSG4	19	43696853	43709926	55	0.873	rs183104875
TDRP	8	439789	495781	439	0.873	rs184232669
PWAR4	15	25456838	25457180	145	0.873	rs11633592
SNORD115-23	15	25456942	25457024	145	0.873	rs11633592
MIR4476	9	36893458	36893528	167	0.873	rs62534701
TYW1B	7	72039491	72298813	200	0.873	rs148992618
REXO1L2P	8	86748526	86749604	6	0.873	rs140123999
LINC00111	21	43099461	43117496	357	0.873	rs73906243
GALNT6	12	51745832	51785200	159	0.873	rs146248020
LOC101928290	12	14720665	14772689	85	0.873	rs117523491
KCNIP4-IT1	4	21844963	21854811	69	0.874	rs140462280
ATP5A1	18	43664109	43684199	87	0.874	rs9954577
TP53TG1	7	86954663	86974808	87	0.874	rs75778555
PHYH	10	13319795	13342130	266	0.874	rs79561749
PRR7-AS1	5	176864889	176874945	89	0.874	rs56206844
LOC100653515	17	76886661	76899299	180	0.874	rs2003241
ZNF319	16	58028572	58033762	104	0.875	rs41330245
COPE	19	19010322	19030199	150	0.875	rs76918953
CASP2	7	142985307	143004789	94	0.875	rs1880651
SLC9A7P1	12	98847618	98850923	87	0.875	rs71081845
MIR7156	1	77525827	77525887	116	0.875	rs7516609
MIR6798	19	49513162	49513229	184	0.875	rs79366920
CTAGE4	7	143880547	143883173	24	0.875	rs138278376
HIVEP3	1	41972035	42501596	498	0.875	rs148549959
MIR7-3HG	19	4769116	4772568	209	0.875	rs113016855
METTL4	18	2537523	2571489	155	0.875	rs77142236
BIK	22	43506753	43525718	236	0.875	rs75441074
FAM110A	20	814339	826922	299	0.875	rs140911203
CCDC69	5	150560612	150603654	242	0.876	rs13184280
TRIL	7	28992973	28998029	174	0.876	rs116889726
OSTN	3	190930321	190967910	152	0.876	rs1454689
SNORD115-15	15	25451408	25477615	173	0.876	rs11633592
SNORD115-21	15	25451408	25477615	173	0.876	rs11633592
TRMT10C	3	101280679	101285290	65	0.876	rs115207615
GRAP	17	18923989	18950336	70	0.876	rs886284
CHRM5	15	34261088	34357287	172	0.876	rs28669739
CCK	3	42299317	42307662	125	0.876	rs4682849
MRPL53	2	74699084	74699942	54	0.876	rs4853026
RAB12	18	8609442	8639380	213	0.876	rs7505175
NUDT12	5	102884555	102898490	118	0.876	rs79927710
STX17	9	102668914	102736818	101	0.876	rs181163897
KANK2	19	11274942	11308243	197	0.876	rs113390889
BEND3	6	107386384	107435636	219	0.876	rs6926223
LOC100506388	17	180995	183279	358	0.876	rs12453152
CLPSL1	6	35748830	35755841	157	0.877	rs6907913
SNAR-A12	19	48448178	48448300	104	0.877	rs118114113
SNAR-A13	19	48448178	48448300	104	0.877	rs118114113
S100A1	1	153600872	153604513	91	0.877	rs913859
RABL2A	2	114384816	114400975	116	0.877	rs144778929
HSPA8	11	122928199	122933043	120	0.877	rs75546972
LINC00535	8	94358694	94712661	281	0.877	rs10464876
2025-03-01	1	220960038	220987741	143	0.877	rs112778953
SLC35F1	6	118228688	118638839	359	0.877	rs140947949
TC2N	14	92246095	92333880	176	0.877	rs71120194
CRYL1	13	20977805	21100012	335	0.877	rs73163241
TDH	8	11197145	11225961	151	0.877	rs201619806
WBP2NL	22	42394728	42424477	89	0.877	rs143420724
ZPBP2	17	38024454	38034149	57	0.877	rs145809834
THEM4	1	151843342	151882361	120	0.877	rs72694845
GCFC2	2	75889831	75938111	152	0.878	rs17689803
MFAP4	17	19286754	19290532	32	0.878	rs139356332
IL6	7	22766765	22771621	149	0.878	rs10156056
MIR4505	14	74225449	74225522	125	0.878	rs8009224
PSG10P	19	43341148	43359870	73	0.878	rs117923880
LOC101927482	2	197124747	197128928	128	0.878	rs114827281
MBD3L2	19	7049350	7051746	159	0.878	rs1541831
AK5	1	77747661	78025654	413	0.878	rs78544963
GNAL	18	11689013	11885683	451	0.878	rs2903236
NODAL	10	72191691	72201465	119	0.878	rs4553291
ZFP62	5	180274610	180288286	144	0.878	rs142350021
MIER1	1	67390577	67454302	71	0.878	rs145679362
LOC101928222	2	20189964	20204567	93	0.878	rs113386058
FAIM2	12	50260678	50297760	207	0.878	rs117622702
SNAR-G2	19	49534925	49535044	189	0.878	rs13306417
TACSTD2	1	59041094	59043166	97	0.878	rs11584788
MIEN1	17	37885408	37886788	45	0.878	rs144954923
SHANK2-AS1	11	70477198	70481595	156	0.878	rs115658967
KCNA7	19	49570674	49576198	205	0.879	rs111445816
LOC101927884	2	75751193	75769832	142	0.879	rs2539992
MTRNR2L9	6	62284007	62284534	70	0.879	rs78555215
PSG9	19	43757434	43773682	100	0.879	rs28562320
ROPN1L-AS1	5	10440846	10441963	86	0.879	rs13174542
FZD1	7	90893782	90898132	96	0.879	rs79885012
CSRNP3	2	166326156	166545917	207	0.879	rs777345
ITGB2	21	46305867	46348753	280	0.879	rs150039132
MPG	16	127017	135850	149	0.879	rs74003622
LINC00174	7	65841030	65865395	61	0.879	rs76811445
GSDMB	17	38060847	38074903	80	0.879	rs11871317
OMA1	1	58946390	59012446	161	0.879	rs75192897
MAF1	8	145159304	145162515	49	0.88	rs60394484
GJA8	1	147374945	147381395	78	0.88	rs56273351
MYO1G	7	45002259	45018704	130	0.88	rs11772847
FLJ31104	5	55290994	55299475	87	0.88	rs73122454
MIR6892	7	143079778	143079893	143	0.88	rs111907719
LPP-AS2	3	187868993	187871876	184	0.88	rs75815149
CATSPER4	1	26517118	26529033	115	0.88	rs58786391
SNORD115-44	15	25496005	25496087	119	0.88	rs79087495
MIR2054	4	126428413	126428462	89	0.88	rs75517205
MIR1323	19	54175221	54175294	248	0.88	rs111606774
KLHL12	1	202860229	202896371	111	0.88	rs56932949
MIR6838	7	44112976	44113032	93	0.88	rs3087368
LINC00392	13	74138380	74162016	114	0.881	rs6562768
OXLD1	17	79632065	79633618	117	0.881	rs8077635
SNIP1	1	38000049	38019945	83	0.881	rs199717495
C1QTNF9B-AS1	13	24463027	24466242	124	0.881	rs2312558
GLP2R	17	9729380	9793022	288	0.881	rs3786113
PARP15	3	122296448	122355536	181	0.881	rs75431672
TPH1	11	18042083	18062335	60	0.881	rs11606714
DBN1	5	176883613	176900694	98	0.881	rs56206844
MTA1	14	105886185	105937057	112	0.881	rs34137879
OR8B8	11	124310045	124310981	92	0.881	rs57900379
ARHGAP5	14	32546494	32628934	147	0.881	rs7156797
CLPSL2	6	35744370	35747329	159	0.882	rs6907913
OXNAD1	3	16306666	16347594	170	0.882	rs571589932
MIR3664	11	70718374	70718473	98	0.882	rs11605184
CRYGS	3	186256231	186262167	104	0.882	rs41268613
FTSJ3	17	61896792	61905031	53	0.882	rs144588230
SNORD115-2	15	25417781	25417863	136	0.882	rs11633592
TCAM1P	17	61934375	61941739	70	0.882	rs144588230
LRRC37A6P	10	27534781	27541235	96	0.882	rs142915133
MIRLET7C	21	17912147	17912231	36	0.882	rs7276089
SNORD115-3	15	25420073	25420155	135	0.882	rs11633592
IL21R	16	27413482	27463363	196	0.882	rs112051318
MIR4756	20	52684946	52685024	161	0.882	rs158523
NAA35	9	88556056	88637217	131	0.882	rs116256244
ZYX	7	143078359	143088206	157	0.883	rs111907719
PSG1	19	43370612	43383871	55	0.883	rs117923880
RBM12B	8	94743730	94753224	55	0.883	rs34813506
MBD3L1	19	8953268	8954016	92	0.883	rs67274663
SEC24B-AS1	4	110351118	110354973	54	0.883	rs140804213
RABIF	1	202847409	202858385	84	0.883	rs10753922
LINC00381	13	74993309	75009296	170	0.883	rs59921596
FAM207A	21	46359954	46396888	311	0.883	rs150039132
PIGQ	16	619967	634136	174	0.883	rs116946193
ALDH3B1	11	67776016	67796749	112	0.883	rs1636211
KIAA0226	3	197398264	197476570	127	0.883	rs141900415
SCARNA17	18	47340392	47340813	69	0.883	rs72923991
LOC101927869	21	25676862	25693690	77	0.884	rs2211972
GJA1	6	121756722	121770890	132	0.884	rs116039468
PNPLA5	22	44275557	44287893	170	0.884	rs535410668
ERLIN1	10	101909846	101945814	97	0.884	rs10883447
MSTO2P	1	155715558	155720479	40	0.884	rs28515897
SNORD115-7	15	25427531	25427613	135	0.884	rs11633592
LOC101927292	12	50305735	50320122	197	0.884	rs117622702
TPBG	6	83072922	83077133	78	0.884	rs150180356
CNKSR1	1	26503980	26516375	112	0.884	rs58786391
SNORD115-46	15	25511737	25511808	106	0.884	rs2739817
SEC61A1	3	127771211	127790526	45	0.884	rs11714052
PHACTR1	6	12717036	13288075	520	0.885	rs115483154
CHIA	1	111833473	111863188	196	0.885	rs72693257
BSG	19	571276	583493	443	0.885	rs61729580
TMEM261	9	7796490	7799799	203	0.885	rs78623796
E2F6	2	11584500	11606303	116	0.885	rs201187287
TCAP	17	37821598	37822807	59	0.885	rs147180766
GH1	17	61994552	61996212	108	0.885	rs12940774
MIR135B	1	205417429	205417526	180	0.885	rs10900494
KRT18	12	53342654	53346685	136	0.885	rs146456486
CYC1	8	145149937	145152430	53	0.885	rs60394484
SHANK2-AS3	11	70708894	70711220	110	0.886	rs11605184
NMUR1	2	232387870	232395182	111	0.886	rs76085474
C14orf183	14	50550368	50559361	139	0.886	rs77994959
ZNF704	8	81540685	81787016	181	0.886	rs78401959
OR8B4	11	124293837	124294767	91	0.886	rs57900379
LENG9	19	54972978	54974894	201	0.886	rs141327386
MMP13	11	102813720	102826463	155	0.886	rs7114634
MYO3A	10	26223001	26501465	199	0.886	rs11014997
FOS	14	75745480	75748937	179	0.886	rs2359615
ZNF418	19	58433251	58446740	100	0.886	rs375861687
FAM115C	7	143318044	143427173	26	0.886	rs6464554
KRTAP2-4	17	39221367	39222131	117	0.886	rs140263835
SRGAP2	1	206516199	206637783	130	0.887	rs10158553
TMEM52B	12	10323197	10344403	179	0.887	rs10845070
MAGI1-AS1	3	65879490	65910972	196	0.887	rs845312
AMBN	4	71457974	71473004	130	0.887	rs111480340
CSHL1	17	61986964	61988618	104	0.887	rs2109079
NADK2	5	36192690	36242381	113	0.887	rs141447788
ANTXRL	10	47658232	47701443	151	0.887	rs75860600
SNAR-C4	19	48442797	48442917	104	0.887	rs118114113
CSN3	4	71108332	71117145	72	0.887	rs1480758
UBAC2	13	99852678	100038753	215	0.887	rs61972486
SENP7	3	101043032	101232085	113	0.887	rs148887724
CCDC185	1	223566714	223568812	78	0.887	rs147190440
PARP2	14	20811772	20826063	168	0.887	rs61741728
NAF1	4	164047859	164088073	87	0.887	rs375937602
UBASH3A	21	43823970	43867790	275	0.887	rs2839520
ORMDL2	12	56211805	56214959	71	0.888	rs147829018
NHEG1	6	137303295	137314368	141	0.888	rs1167849
EID3	12	104697509	104698982	111	0.888	rs117399803
CHKB-CPT1B	22	51007289	51021428	257	0.888	rs131800
ROPN1L	5	10441973	10465138	124	0.888	rs7734583
CXCL17	19	42932694	42947136	43	0.888	rs13346080
RAP1GAP	1	21922707	21995856	327	0.888	rs12143471
DEFB133	6	49913813	49917157	77	0.888	rs3931577
CEACAM1	19	43011457	43032661	38	0.888	rs71336817
ZNF404	19	44376514	44384288	75	0.888	rs1073653
LINC00609	14	36539632	36634494	212	0.888	rs57305050
P2RX5-TAX1BP3	17	3566186	3599698	233	0.889	rs2235107
OR5K3	3	98109509	98110475	99	0.889	rs115914467
MEAF6	1	37955560	37980420	118	0.889	rs148935708
KIF12	9	116853917	116861337	193	0.889	rs891719
FYTTD1	3	197476423	197511317	107	0.889	rs113035775
NCALD	8	102698769	103137135	536	0.889	rs6986959
ELK2AP	14	106135913	106139144	45	0.889	rs8010914
RFX8	2	102013822	102091165	163	0.889	rs59607495
GRK7	3	141497042	141535892	181	0.889	rs7652774
C5orf15	5	133291197	133304406	111	0.889	rs7449072
KCNG4	16	84254740	84273356	404	0.889	rs35783124
NET1	10	5454513	5501019	183	0.889	rs66723551
IQGAP2	5	75699079	76003957	534	0.89	rs6860573
LOC338797	12	131832014	131852100	191	0.89	rs148226478
NOTO	2	73429385	73438340	80	0.89	rs72809937
TDRD3	13	60970590	61148013	186	0.89	rs143158395
SNHG15	7	45022626	45026259	118	0.89	rs11772847
ZNF100	19	21906842	21950430	150	0.89	rs73018266
MX1	21	42792484	42831141	243	0.89	rs75200570
NPR1	1	153651163	153666468	81	0.89	rs913859
IL21R-AS1	16	27458990	27464714	130	0.89	rs112051318
LOC401177	5	17379014	17387419	114	0.89	rs72740545
PRG1	19	43853207	43853700	165	0.89	rs145164046
SNORD115-13	15	25438467	25438549	128	0.891	rs11633592
PRMT3	11	20409075	20530879	265	0.891	rs146212203
TSC1	9	135766734	135820020	223	0.891	rs35520446
LOC79999	17	18996525	19000876	16	0.891	rs201124044
LOC388436	17	18996525	19000876	16	0.891	rs201124044
MIR498	19	54177450	54177574	250	0.891	rs111606774
KRTAP8-1	21	32185014	32185570	79	0.891	rs149965808
SNORD115-5	15	25436565	25436644	130	0.891	rs11633592
SNORD115-9	15	25436562	25436644	130	0.891	rs11633592
SNORD115-10	15	25436562	25436644	130	0.891	rs11633592
SNORD115-12	15	25436562	25436644	130	0.891	rs11633592
CPA6	8	68334404	68658620	424	0.891	rs140114864
BAIAP2-AS1	17	79002932	79008519	261	0.891	rs9894597
SNORD115-14	15	25440067	25440148	128	0.892	rs11633592
MIR1244-1	5	118310280	118310362	89	0.892	rs71583097
MIR1244-2	5	118310280	118310362	89	0.892	rs71583097
MIR1244-3	5	118310280	118310362	89	0.892	rs71583097
DNAJC14	12	56214743	56223420	78	0.892	rs147829018
FAM126A	7	22980877	23053770	147	0.892	rs758709
LINC00411	13	101591774	101596618	170	0.892	rs147098105
MIR5689	6	10439949	10440027	177	0.892	rs650092
ZNF267	16	31885078	31928629	72	0.892	rs76378339
LOC284344	19	43715942	43752798	113	0.892	rs28562320
ZNF816	19	53452631	53466164	267	0.893	rs112272388
TXNRD1	12	104609556	104744085	263	0.893	rs117399803
BTBD6	14	105714878	105717430	78	0.893	rs117175877
CECR1	22	17659679	17702744	328	0.893	rs5994207
MIR7-3	19	4770681	4770791	202	0.893	rs113016855
MIR8075	13	113917233	113917313	64	0.893	rs149175792
SOS2	14	50583845	50698099	157	0.893	rs138491608
LOC101927280	5	117686666	117897812	475	0.893	rs138561538
SMPD1	11	6411643	6416228	153	0.894	rs72896238
CTD-2270F17.1	5	169816496	169849848	242	0.894	rs827785
LOC339622	21	26212863	26430056	245	0.894	rs75914479
ZNF333	19	14800869	14831772	166	0.894	rs142169602
ZNF320	19	53379424	53394599	319	0.894	rs12973227
MIR3678	17	73402149	73402243	79	0.894	rs548821440
SNORD115-11	15	25494344	25494426	122	0.894	rs79087495
SNORD115-29	15	25494344	25494426	122	0.894	rs79087495
SNORD115-36	15	25494344	25494426	122	0.894	rs79087495
SNORD115-43	15	25494344	25494426	122	0.894	rs79087495
SNORD115-6	15	25425643	25425725	137	0.894	rs11633592
POTEKP	2	132354346	132366974	67	0.894	rs182160666
LOC220729	3	197340897	197354752	146	0.894	rs141900415
CNGB3	8	87586162	87755903	250	0.894	rs67825168
ZNF287	17	16453630	16472520	100	0.895	rs11649741
DBF4	7	87505543	87538856	71	0.895	rs10237201
SLC35D1	1	67465014	67520080	107	0.895	rs11333391
MIR1249	22	45596834	45596900	139	0.895	rs35293203
KIAA1875	8	145162628	145173218	48	0.895	rs60394484
CHMP1B	18	11851388	11854448	208	0.895	rs787549
SERPINA3	14	95078713	95090390	195	0.895	rs7152412
LINC00593	15	70127572	70135306	180	0.895	rs71393471
KAZALD1	10	102820998	102825351	142	0.895	rs807018
GYPB	4	144917256	144940496	97	0.895	rs143011788
SS18L1	20	60718821	60757566	210	0.895	rs6142997
LRRC3-AS1	21	45870868	45875167	115	0.896	rs150169381
FBXL5	4	15606006	15657035	91	0.896	rs111954606
PGAM2	7	44102325	44105186	97	0.896	rs3087368
SNX29	16	12070601	12668146	1203	0.896	rs16959847
BTNL8	5	180326076	180377906	137	0.896	rs142350021
GRB2	17	73314156	73401790	158	0.896	rs9897815
NTF4	19	49564396	49567124	200	0.896	rs111445816
MIR5010	17	40666205	40666325	55	0.896	rs138080561
PDE6G	17	79617488	79623607	120	0.896	rs8077635
SNORD115-1	15	25415869	25415951	134	0.897	rs11633592
SNORD115-11	15	25434560	25434642	127	0.897	rs11633592
SNORD115-29	15	25434560	25434642	127	0.897	rs11633592
SNORD115-36	15	25434560	25434642	127	0.897	rs11633592
SNORD115-43	15	25434560	25434642	127	0.897	rs11633592
RHOU	1	228780393	228882416	162	0.897	rs114296785
GM2A	5	150632612	150649953	158	0.897	rs147552547
LRRC3	21	45875392	45878739	113	0.897	rs150169381
SNAR-C1	19	48432074	48432194	110	0.897	rs118114113
SNAR-C2	19	48432074	48432194	110	0.897	rs118114113
SNAR-C5	19	48432074	48432194	110	0.897	rs118114113
ZNF117	7	64434829	64451414	82	0.897	rs76903319
PMEL	12	56347888	56360496	77	0.897	rs12817671
MIR4499	13	21007916	21007985	150	0.897	rs9578289
RNF7	3	141457050	141465645	165	0.897	rs114841330
RNASE3	14	21359561	21360507	112	0.898	rs144239789
BACE1-AS	11	117162061	117162857	105	0.898	rs507805
OR5C1	9	125551211	125552174	83	0.898	rs7390359
MIR520E	19	54178964	54179051	254	0.898	rs111606774
MBD3L4	19	7037754	7040184	184	0.898	rs1541831
MDM4	1	204485506	204527248	91	0.898	rs61820088
PGRMC2	4	129190391	129209984	69	0.898	rs76168635
CBX2	17	77751976	77761449	154	0.898	rs34019338
DTWD2	5	118172568	118324240	196	0.898	rs139854297
FABP5	8	82192717	82197012	108	0.898	rs149169146
STIM1	11	3876932	4114440	296	0.898	rs11030569
GSX1	13	28366779	28368089	146	0.898	rs75899206
ERBB2	17	37844336	37884915	72	0.898	rs147180766
SNORD115-28	15	25467500	25467574	127	0.899	rs11633592
VSTM5	11	93553734	93583668	100	0.899	rs585768
ATOH1	4	94750077	94751142	151	0.899	rs5001530
SNORD115-10	15	25492491	25492573	123	0.899	rs79087495
SNORD115-42	15	25492491	25492573	123	0.899	rs79087495
LOC102467212	5	102864134	102877686	107	0.899	rs17374573
RGPD2	2	88056717	88125286	11	0.899	rs62140493
CBR1	21	37442221	37445475	119	0.899	rs34530854
CSH1	17	61972267	61974021	97	0.899	rs3785568
NBAS	2	15307031	15701472	326	0.899	rs55800266
NFYC	1	41157241	41237275	157	0.899	rs143692372
LOC101929715	2	10589853	10595678	182	0.899	rs6432098
SNORD115-8	15	25429452	25429534	133	0.899	rs11633592
EFCAB7	1	63989012	64038364	90	0.899	rs72679085
RNGTT	6	89319615	89673348	259	0.9	rs2180109
GPAA1	8	145137523	145141119	67	0.9	rs60394484
BCR	22	23522551	23660224	268	0.9	rs142472898
SNORD115-10	15	25432682	25432763	129	0.9	rs11633592
CHKB	22	51017386	51021428	239	0.9	rs189739013
C1orf94	1	34632483	34684731	190	0.9	rs115233720
LOC729080	5	141275190	141276260	111	0.9	rs17287078
NEUROD2	17	37760020	37764175	69	0.9	rs55957019
SNORD115-5	15	25423884	25423966	139	0.9	rs11633592
SNORD115-9	15	25423887	25423966	139	0.9	rs11633592
SNORD115-10	15	25423887	25423966	139	0.9	rs11633592
SNORD115-12	15	25423887	25423966	139	0.9	rs11633592
CPT1B	22	51007289	51017096	242	0.9	rs131800
LOC731157	5	89705816	89706486	57	0.9	rs4496734
SNHG6	8	67834164	67837777	45	0.9	rs79944926
SNORD87	8	67834708	67834784	45	0.9	rs79944926
SNORA53	12	98993412	98993662	110	0.9	rs112878741
CCNB1	5	68462836	68474070	81	0.9	rs141366586
ANP32AP1	15	35529526	35530264	88	0.901	rs12442665
ZNF816-ZNF321P	19	53430387	53466164	327	0.901	rs11669971
CD79B	17	62006097	62009704	110	0.901	rs12940774
GH2	17	61957571	61959302	85	0.901	rs144588230
STEAP1B	7	22459062	22539901	228	0.901	rs183168900
TMPRSS4	11	117947726	117990556	200	0.901	rs77279864
EDF1	9	139756565	139760788	68	0.901	rs17244418
CDH17	8	95139393	95229531	223	0.901	rs117305825
CGB7	19	49557530	49558997	202	0.901	rs111445816
AGAP6	10	51748077	51770259	97	0.901	rs67853199
KLHL32	6	97372495	97588630	236	0.901	rs17454159
LINC00552	13	114451483	114454062	119	0.901	rs36146899
ARSJ	4	114821439	114900878	127	0.901	rs55711998
CST4	20	23666276	23669662	105	0.901	rs139450906
MYOCD	17	12569206	12672265	289	0.902	rs9906790
ZC2HC1A	8	79578281	79631997	85	0.902	rs117022251
SNAR-A1	19	48437437	48437559	103	0.902	rs118114113
SNAR-A2	19	48437437	48437559	103	0.902	rs118114113
YY1	14	100705101	100745371	114	0.902	rs61210166
ANKRD13C	1	70724684	70820417	124	0.902	rs112475035
GRIK1	21	30909253	31312282	382	0.902	rs363565
ZNF702P	19	53471503	53496784	253	0.902	rs112272388
FAM21A	10	51827647	51893269	102	0.902	rs67853199
C17orf103	17	21142183	21156578	133	0.903	rs140582413
HPSE	4	84213613	84256306	146	0.903	rs116116604
RASD1	17	17397752	17399709	104	0.903	rs149730125
LSM14B	20	60697516	60710434	145	0.903	rs73137215
ZNF454	5	178368193	178393218	191	0.904	rs11325471
EEFSEC	3	127872312	128127489	176	0.904	rs2811397
DHCR24	1	55315299	55352921	163	0.904	rs115243590
CGB8	19	49550894	49552368	200	0.904	rs111445816
PSG11	19	43511808	43530631	45	0.904	rs7252271
LOC101927746	7	100951620	100964425	139	0.904	rs144573423
ANKRD66	6	46714653	46726954	103	0.904	rs137896840
SLC10A5	8	82605890	82607207	78	0.904	rs151181409
LOC101928489	6	74403625	74405854	115	0.905	rs187968808
LOC339539	1	43323292	43354463	120	0.905	rs323717
LINC01087	2	132394597	132407188	81	0.905	rs182160666
ERP44	9	102741462	102861330	110	0.905	rs138590618
AP3M1	10	75880014	75910826	70	0.905	rs17743339
CD177	19	43857810	43867324	170	0.905	rs145164046
IKZF3	17	37913967	38020441	87	0.905	rs144954923
PTTG1IP	21	46269499	46293818	244	0.905	rs151238913
MAMDC4	9	139746818	139755251	73	0.905	rs17244418
CGRRF1	14	54976586	55005334	85	0.905	rs1954207
TLR5	1	223282747	223316624	97	0.905	rs75977922
CCRN4L	4	139936912	139967093	79	0.905	rs28491289
RGPD5	2	113125964	113191107	69	0.906	rs199623454
RGPD8	2	113125945	113191222	69	0.906	rs199623454
NPR3	5	32710742	32791830	184	0.906	rs576904031
OACYLP	18	56702970	56720446	252	0.906	rs1033071
GRB7	17	37894161	37903538	51	0.906	rs144954923
ARMC5	16	31469593	31478488	73	0.906	rs142376949
TMOD1	9	100263461	100364025	170	0.906	rs79784235
NPLOC4	17	79523912	79604138	248	0.906	rs113564150
SLC35F4	14	58030639	58332592	409	0.906	rs142541159
SP140	2	231090444	231177930	164	0.906	rs2559089
FAM92A1	8	94712734	94741478	80	0.907	rs34813506
C1QTNF9B	13	24465237	24471641	126	0.907	rs2312558
NAT10	11	34127110	34168458	113	0.907	rs77545696
ZNF528	19	52901120	52921657	157	0.907	rs2608500
C2orf48	2	10281980	10350942	262	0.907	rs4668668
EIF3CL	16	28722784	28747053	18	0.907	rs191334709
MIR6862-1	16	28735572	28735642	18	0.907	rs191334709
MIR6862-2	16	28735572	28735642	18	0.907	rs191334709
SHB	9	37915894	38069210	163	0.908	rs189977239
LINC00659	20	61405472	61408208	200	0.908	rs11480638
CEP164	11	117192493	117283982	275	0.908	rs73018313
KRTAP2-3	17	39215492	39216344	112	0.908	rs140263835
MAPRE2	18	32556891	32723432	201	0.908	rs12966782
NXPE3	3	101498028	101547075	100	0.908	rs2925334
CGB	19	49526125	49527632	190	0.908	rs13306417
SMIM23	5	171212875	171218092	151	0.908	rs11463901
CHIAP2	1	111823145	111828730	159	0.908	rs72693257
NDUFA5	7	123177051	123241705	102	0.909	rs77012403
RIN2	20	19867164	19983103	299	0.909	rs11478926
SNORD115-37	15	25483132	25483214	130	0.909	rs79087495
CLEC2B	12	10004967	10022458	113	0.909	rs12817314
DRG2	17	17991180	18011299	67	0.909	rs4925137
KIAA0930	22	45588122	45636650	230	0.909	rs62231131
PLD5	1	242251688	242687998	716	0.909	rs144653495
CAPNS2	16	55600583	55601592	73	0.909	rs151074125
CSH2	17	61949371	61951089	86	0.909	rs144588230
TEPP	16	58010338	58022017	126	0.909	rs41330245
CLDN10-AS1	13	96131697	96186164	168	0.909	rs117681864
MBTPS1	16	84087365	84150548	462	0.909	rs141083944
MORC1	3	108677086	108836993	162	0.909	rs72937339
CGB2	19	49535129	49536495	189	0.909	rs111445816
IFI44	1	79115476	79129763	88	0.91	rs273236
CDS2	20	5107406	5178533	152	0.91	rs200824058
MXD4	4	2249159	2263739	119	0.91	rs79484746
DCP1B	12	2055213	2113677	244	0.91	rs79314698
TTC23L	5	34839268	34899564	181	0.91	rs34122047
SLC4A11	20	3208062	3219887	167	0.91	rs537649838
OR51T1	11	4903048	4904113	139	0.91	rs17336720
SLPI	20	43880879	43883205	68	0.91	rs11908256
LOC729603	6	160514113	160517244	103	0.91	rs34130495
ME2	18	48405431	48476162	128	0.91	rs150653631
SNORD115-5	15	25430780	25430859	129	0.911	rs11633592
SNORD115-9	15	25430777	25430859	129	0.911	rs11633592
SNORD115-10	15	25430777	25430859	129	0.911	rs11633592
SNORD115-12	15	25430777	25430859	129	0.911	rs11633592
MIR345	14	100774195	100774293	92	0.911	rs61210166
ITGB3BP	1	63906440	63988944	88	0.911	rs72679085
SNORD115-34	15	25477533	25477615	132	0.911	rs2714747
SNORD1C	17	74554873	74554951	184	0.911	rs17841620
PIP5K1P1	6	7986334	7990577	133	0.911	rs197115
ETV6	12	11802787	12048325	534	0.911	rs80046954
SOX17	8	55370494	55373456	120	0.911	rs3889968
SATB1	3	18389132	18480265	157	0.911	rs76404940
TMPRSS4-AS1	11	117886486	117957508	205	0.911	rs146877554
MIR512-1	19	54172416	54172500	246	0.911	rs111606774
MIR512-2	19	54172410	54172508	246	0.911	rs111606774
CGB1	19	49538825	49540191	188	0.911	rs111445816
SNAR-G1	19	49540276	49540404	188	0.911	rs111445816
POT1	7	124462439	124570037	88	0.911	rs2170352
NOS1	12	117645946	117799607	238	0.912	rs9658382
PDCD1LG2	9	5510544	5571282	234	0.912	rs4742104
AMZ2P1	17	62962667	62971703	51	0.912	rs117357593
BACE1	11	117156401	117186972	133	0.912	rs507805
LOC101059948	19	49521504	49522741	187	0.913	rs13306417
CIB1	15	90773476	90808991	152	0.913	rs8030783
MEP1A	6	46761093	46807519	140	0.913	rs77366525
NGDN	14	23938897	23947402	138	0.913	rs222673
MIR548AN	13	99868261	100058554	223	0.913	rs61972486
MARK1	1	220701524	220837799	143	0.913	rs55925688
B9D1	17	19240866	19281495	40	0.913	rs139356332
LOC643623	6	125995498	126041364	83	0.913	rs114800876
FAM168B	2	131805448	131851004	74	0.913	rs116486281
MCHR2	6	100367785	100442114	127	0.913	rs181762559
OR2T33	1	248436153	248437116	59	0.914	rs533919050
HSPBP1	19	55773590	55791751	177	0.914	rs140259740
CTNNA1	5	138089084	138270723	107	0.914	rs311612
LOC102546175	5	82146683	82155655	130	0.914	rs67210481
COL6A2	21	47518032	47552763	376	0.914	rs9798623
TTLL13	15	90792763	90802320	123	0.914	rs4595779
WIBG	12	56295196	56321697	87	0.914	rs12817671
DNAH7	2	196602426	196933536	185	0.914	rs76683621
CRIP1	14	105953256	105955124	88	0.914	rs12100587
CYFIP1	15	22892648	23003603	5	0.914	rs34842315
LOC101928618	7	36134919	36140262	132	0.914	rs76052727
LOC100132891	8	72755357	72968547	357	0.915	rs72661603
LOC100506476	14	74254062	74270331	157	0.915	rs8009224
SERPINA5	14	95047705	95059457	193	0.915	rs4411451
TRPM2-AS	21	45834474	45845446	104	0.915	rs73233025
PTPRH	19	55692614	55720874	242	0.915	rs28362592
MOGS	2	74688183	74692537	54	0.915	rs138457055
SNORD103A	1	31408535	31408623	88	0.915	rs41307900
SNORD103B	1	31408535	31408623	88	0.915	rs41307900
BICC1	10	60272903	60588845	292	0.915	rs11006267
E2F8	11	19245609	19263202	153	0.915	rs1503501
MIR1283-1	19	54191734	54191821	257	0.915	rs67779472
NTPCR	1	233086369	233114219	99	0.915	rs144130873
GDI2	10	5807185	5855512	162	0.915	rs117419839
CMTR1	6	37400906	37449284	162	0.916	rs914350
SNORD1B	17	74557189	74557275	188	0.916	rs17841620
SNHG22	18	47340392	47377429	96	0.916	rs4939915
ITGA4	2	182321618	182402468	180	0.916	rs2305589
DNAJB2	2	220144039	220151622	122	0.916	rs3817424
TIMM23B	10	51371378	51734610	51	0.916	rs36103102
BST1	4	15704572	15733796	147	0.916	rs6833783
ZNF365	10	64133915	64431771	375	0.917	rs10995212
PCID2	13	113831852	113863029	109	0.917	rs149175792
RAD51L3-RFFL	17	33336130	33448541	120	0.917	rs118074685
MIA3	1	222791443	222841351	106	0.917	rs143275937
SHISA2	13	26618734	26625198	172	0.917	rs7999066
CRYBB3	22	25595816	25603326	228	0.917	rs117091669
SIGLEC10	19	51913274	51921057	145	0.917	rs10423295
SNORD115-35	15	25479393	25479475	131	0.917	rs2714747
KLK4	19	51409607	51413994	247	0.917	rs116947194
DRICH1	22	23950638	23974508	258	0.917	rs8142803
PLEK	2	68592321	68624585	130	0.917	rs62143885
C1D	2	68269331	68290159	130	0.917	rs78627646
LPGAT1	1	211916798	212004114	176	0.918	rs111893894
GRM6	5	178405329	178422124	173	0.918	rs73340585
SH3RF1	4	170015406	170192249	247	0.918	rs34537541
FAM200B	4	15683351	15692070	104	0.918	rs111954606
PAFAH2	1	26286257	26324648	99	0.918	rs77807830
PDX1-AS1	13	28403895	28495541	244	0.918	rs9551412
CDK8	13	26828755	26978569	134	0.918	rs4432123
SNORD115-33	15	25475984	25476066	127	0.918	rs2714747
STK17B	2	196998306	197036336	124	0.918	rs75643965
ODC1	2	10580496	10588680	181	0.919	rs6432098
SLC25A47	14	100789678	100796715	91	0.919	rs61210166
AXL	19	41725103	41767672	168	0.919	rs15052
MMP19	12	56229213	56236767	78	0.919	rs147829018
IL5	5	131877135	131879214	56	0.919	rs115861191
WBP1	2	74685526	74688018	52	0.919	rs138457055
QRFPR	4	122249796	122302181	203	0.919	rs9998708
PSMA7	20	60711782	60718514	142	0.919	rs73137215
TNIP3	4	122052563	122148621	186	0.919	rs114415652
AREG	4	75310814	75320726	72	0.919	rs77035312
PIFO	1	111889194	111895639	169	0.92	rs72693257
CCDC167	6	37450696	37467700	145	0.92	rs914350
SLC35F5	2	114470368	114514400	108	0.92	rs17683556
SNORD1A	17	74557714	74557788	189	0.92	rs17841620
EMCN	4	101316497	101439250	173	0.92	rs72690360
HMGB1	13	31032878	31040081	128	0.92	rs111285730
SNORD115-40	15	25488760	25488842	126	0.921	rs79087495
FAM110D	1	26485510	26489119	104	0.921	rs58786391
SNORD115-41	15	25490624	25490706	126	0.921	rs79087495
FFAR4	10	95326421	95349829	206	0.921	rs35180415
SPRNP1	10	135380437	135383462	88	0.921	rs78327154
HRASLS5	11	63228875	63258680	115	0.921	rs933187
DBNL	7	44084238	44101316	108	0.921	rs187227233
MTUS1	8	17501302	17658426	586	0.921	rs148927228
MIR1289-2	5	132763287	132763398	142	0.921	rs115958455
SMCR8	17	18218593	18231370	72	0.921	rs34824853
GTF3A	13	27998680	28009846	176	0.921	rs8000509
MIR7976	7	83246715	83246737	64	0.921	rs557587111
OR1L4	9	125486268	125487204	51	0.921	rs140744419
SLC4A8	12	51785100	51909547	211	0.921	rs146248020
MIR515-1	19	54182256	54182339	255	0.922	rs67779472
MIR515-2	19	54182256	54182339	255	0.922	rs67779472
CBX8	17	77768175	77770915	138	0.922	rs34019338
IFT22	7	100956647	100965104	135	0.922	rs144573423
SNAR-C1	19	48458938	48459058	114	0.922	rs117379663
SNAR-C2	19	48458938	48459058	114	0.922	rs117379663
SNAR-C5	19	48458938	48459058	114	0.922	rs117379663
TUBGCP3	13	113139318	113242499	286	0.922	rs35935686
LHB	19	49519236	49520347	184	0.922	rs13306417
LIG3	17	33307516	33332088	54	0.922	rs11656268
FAM13C	10	61005888	61122661	132	0.922	rs142241916
SHC2	19	416582	460996	453	0.922	rs1651874
ZNF616	19	52617652	52643191	174	0.922	rs7253475
SBF1	22	50883430	50913464	250	0.922	rs5770930
AZIN1	8	103838535	103876397	103	0.923	rs768878
ZFAND1	8	82613565	82633539	103	0.923	rs151181409
RBP4	10	95351592	95360993	189	0.923	rs35180415
RBM12B-AS1	8	94752338	94753047	45	0.923	rs34813506
P2RX5	17	3576521	3599698	216	0.923	rs2235107
PIK3CA	3	178866310	178952497	161	0.923	rs115746478
KRTAP1-1	17	39196810	39197713	114	0.923	rs140263835
CLDN10	13	96085852	96232010	288	0.924	rs1764423
NDUFB1	14	92582467	92588153	78	0.924	rs2295725
CD6	11	60739112	60787848	220	0.924	rs143238313
VRTN	14	74815165	74826711	134	0.924	rs117757247
CARTPT	5	71014989	71016875	146	0.924	rs115955726
MIR744	17	11985215	11985313	53	0.924	rs139279045
UTP15	5	72861565	72879202	112	0.924	rs114207132
RNF6	13	26786904	26796508	122	0.924	rs11619338
PLEKHF1	19	30156326	30166383	174	0.924	rs77491014
MIR520A	19	54194134	54194219	254	0.925	rs67779472
SNORD115-11	15	25481231	25481313	126	0.925	rs2714747
SNORD115-29	15	25481231	25481313	126	0.925	rs2714747
SNORD115-36	15	25481231	25481313	126	0.925	rs2714747
SNORD115-43	15	25481231	25481313	126	0.925	rs2714747
GRIK4	11	120382464	120859513	697	0.925	rs76333758
MIR520F	19	54185412	54185499	258	0.925	rs67779472
USP17L10	4	9212382	9213975	2	0.925	rs375410253
USP17L11	4	9217130	9218723	2	0.925	rs375410253
USP17L11	4	9250355	9251948	2	0.925	rs375410253
USP17L11	4	9259849	9261442	2	0.925	rs375410253
USP17L12	4	9221877	9223470	2	0.925	rs375410253
USP17L12	4	9264597	9266190	2	0.925	rs375410253
USP17L13	4	9226621	9228214	2	0.925	rs375410253
USP17L15	4	9236110	9238060	2	0.925	rs375410253
USP17L17	4	9245604	9247197	2	0.925	rs375410253
USP17L18	4	9217130	9218723	2	0.925	rs375410253
USP17L18	4	9250355	9251948	2	0.925	rs375410253
USP17L19	4	9255103	9256696	2	0.925	rs375410253
USP17L20	4	9217130	9218723	2	0.925	rs375410253
USP17L20	4	9259849	9261442	2	0.925	rs375410253
USP17L20	4	9269344	9270937	2	0.925	rs375410253
USP17L21	4	9221877	9223470	2	0.925	rs375410253
USP17L21	4	9264597	9266190	2	0.925	rs375410253
USP17L22	4	9259849	9261442	2	0.925	rs375410253
USP17L22	4	9269344	9270937	2	0.925	rs375410253
MIR559	2	47604813	47604909	148	0.925	rs72882754
LOC101928283	7	124824622	125019375	196	0.925	rs76709293
EPCAM	2	47596286	47614167	173	0.925	rs72882754
RNF111	15	59279864	59389618	190	0.925	rs17236411
BLOC1S5	6	8013799	8064647	167	0.925	rs197115
DCAF10	9	37800550	37867665	85	0.925	rs78852417
MIR519E	19	54183193	54183277	259	0.926	rs67779472
TRPM2	21	45773483	45862964	201	0.926	rs59394517
SLED1	4	185719450	185720200	163	0.926	rs745805
LOC641367	19	21933546	21936240	98	0.926	rs16998384
MYOT	5	137203544	137223540	64	0.926	rs77398864
SYS1	20	43990576	44005442	108	0.926	rs73116741
MIR4800	4	2251803	2251883	92	0.926	rs79484746
FLJ31813	10	51780941	51827563	118	0.927	rs67853199
ANKRA2	5	72848024	72861511	105	0.927	rs114207132
SLC25A29	14	100757447	100772884	101	0.927	rs61210166
VCPKMT	14	50575349	50583297	92	0.927	rs145850242
LINC00887	3	194018988	194030593	195	0.927	rs11928683
CGB5	19	49547101	49548568	195	0.927	rs111445816
OR2A5	7	143747494	143748430	68	0.928	rs151097440
ARHGEF37	5	148961134	149014527	175	0.928	rs202189456
MBLAC2	5	89754019	89770585	82	0.928	rs12655180
MIR519C	19	54189722	54189809	255	0.928	rs67779472
DDIT4L	4	101107026	101111655	146	0.928	rs148219951
CANT1	17	76987797	77005899	191	0.928	rs138903370
KHDC1L	6	73933267	73935175	103	0.928	rs117490643
IL22	12	68642024	68647281	118	0.928	rs117074900
MRPL2	6	43021766	43027242	93	0.928	rs116814932
UBE3D	6	83602185	83775545	172	0.928	rs200888321
ST6GALNAC5	1	77333185	77529737	266	0.928	rs61783249
EPN2-IT1	17	19174705	19177701	24	0.928	rs117432708
SNHG16	17	74553845	74561430	193	0.929	rs17841620
MGC34796	1	62119913	62121800	134	0.929	rs77667542
POTEE	2	131975923	132022416	66	0.929	rs191142657
PKP1	1	201252579	201302121	171	0.929	rs61819995
RAB23	6	57051790	57087112	89	0.929	rs17681711
VCAM1	1	101185195	101204601	96	0.929	rs3176869
2025-03-08	10	45950032	46090354	157	0.929	rs59337853
KRTAP2-1	17	39202795	39203568	114	0.929	rs140263835
LRRC18	10	50117528	50122280	114	0.93	rs10776659
PPP2R1A	19	52693054	52729678	181	0.93	rs10424714
WARS	14	100800124	100842680	106	0.93	rs736319
CPLX4	18	56962635	56985881	107	0.93	rs72951676
SVIL	10	29746276	30024730	472	0.93	rs200846142
CRNN	1	152381718	152386750	65	0.93	rs115779792
KRT19P2	12	95228229	95228804	133	0.93	rs7961090
KRT7	12	52626953	52642709	167	0.93	rs142107822
ZNF593	1	26496387	26497364	107	0.93	rs58786391
KRTAP2-2	17	39210750	39211463	114	0.931	rs140263835
C1orf180	1	85093912	85100703	84	0.931	rs10874455
OVGP1	1	111956936	111970399	114	0.931	rs77779101
SNORD115-39	15	25486892	25486974	128	0.931	rs79087495
TMEM198B	12	56223391	56230030	79	0.931	rs147829018
ATP8A2	13	25946208	26595420	823	0.931	rs12875444
SHARPIN	8	145153535	145159140	52	0.931	rs60394484
SNORD115-11	15	25468392	25468474	124	0.931	rs2714747
SNORD115-29	15	25468392	25468474	124	0.931	rs2714747
SNORD115-36	15	25468392	25468474	124	0.931	rs2714747
SNORD115-43	15	25468392	25468474	124	0.931	rs2714747
BRPF3	6	36164549	36200567	104	0.931	rs11353386
ZFP2	5	178322915	178360210	172	0.932	rs11325471
MIR4289	9	91360750	91360820	131	0.932	rs72741182
SNORD115-30	15	25470349	25470431	121	0.932	rs2714747
PGCP1	1	111927140	111932473	138	0.932	rs7511724
SNORA80B	2	10586839	10586975	172	0.932	rs6432098
IMPG2	3	100941389	101039419	85	0.932	rs140937838
DDX42	17	61851548	61896677	66	0.932	rs112979248
TSPAN10	17	79604196	79615785	121	0.932	rs11150804
HMX1	4	8868772	8873543	12	0.932	rs28404294
SNORD115-38	15	25484984	25485066	131	0.932	rs79087495
KIAA1671	22	25423940	25593415	378	0.932	rs117091669
EMR4P	19	6952510	6990857	249	0.934	rs10541335
EVPLL	17	18281078	18292960	85	0.934	rs117513105
TBC1D32	6	121400639	121655646	205	0.935	rs149763398
CLVS1	8	62200524	62414204	242	0.935	rs16927183
ADRA1D	20	4201277	4229659	219	0.935	rs570200514
TRAK1	3	42132745	42267382	207	0.935	rs111921938
HERPUD1	16	56966001	56977793	176	0.935	rs377719564
MIR512-1	19	54169932	54170016	250	0.935	rs111606774
MIR512-2	19	54169926	54170024	250	0.935	rs111606774
MBD3L5	19	7030593	7033022	184	0.935	rs7253639
CST5	20	23856571	23860380	102	0.935	rs57825610
MIR492	12	95228173	95228289	132	0.935	rs7961090
C9orf172	9	139738866	139741797	77	0.936	rs118075423
LINC00907	18	39766632	40271389	380	0.936	rs149501583
LINC00184	1	234765056	234770526	160	0.936	rs621167
REP15	12	27849427	27850566	117	0.936	rs11049080
C1QTNF3-AMACR	5	33987090	34124633	171	0.936	rs40133
SNORA5A	7	45143947	45144081	146	0.936	rs76519490
NACAD	7	45120035	45128493	138	0.936	rs76519490
ADAM18	8	39442086	39587583	155	0.936	rs77700471
LOC101928254	7	124869632	124904345	98	0.936	rs150263371
SLC35G5	8	11188494	11189695	77	0.937	rs118074109
SIK2	11	111473169	111597632	96	0.937	rs146007182
LACE1	6	108616097	108844251	172	0.937	rs76185277
CUL4A	13	113862506	113919392	97	0.937	rs149175792
LOC101929486	20	12845851	12933167	219	0.937	rs78382689
LOC101927698	18	28681550	28742752	150	0.937	rs117968223
FIBIN	11	27015627	27018632	93	0.937	rs10835093
MRPL19	2	75873908	75889334	128	0.937	rs17689803
FLJ25758	19	7004963	7006426	182	0.937	rs10541335
TGDS	13	95226307	95248511	104	0.937	rs112043540
SNORD115-32	15	25474113	25474195	128	0.937	rs2714747
PKD2L2	5	137225124	137276156	80	0.937	rs77398864
SNORA5C	7	45144504	45144641	146	0.938	rs76519490
SNX3	6	108532716	108582464	95	0.938	rs659499
LOC102546229	5	133764741	133770738	68	0.938	rs36072161
SDHAP2	3	195384909	195415735	146	0.938	rs3107766
BTNL3	5	180415844	180433727	100	0.938	rs113429074
NIPA2	15	23004683	23034427	4	0.938	rs8028189
EPN2-AS1	17	19199908	19209574	30	0.938	rs80217065
LOC101927931	19	42041859	42043266	62	0.939	rs201162244
FAM115D	7	143507082	143512482	12	0.939	rs192770468
IFNGR1	6	137518620	137540567	106	0.939	rs75537328
ZBTB5	9	37438099	37465407	148	0.939	rs60227841
MIR4292	9	139725408	139725475	85	0.939	rs118075423
TAMM41	3	11831915	11888393	273	0.939	rs115222753
MIR4650-1	7	72162873	72162949	45	0.939	rs3015861
MIR4650-2	7	72162873	72162949	45	0.939	rs3015861
TBRG4	7	45139698	45151346	163	0.939	rs76519490
ACSL3	2	223725731	223808119	140	0.94	rs115679023
DLEU2L	1	64014650	64016307	52	0.94	rs72679085
SNORD115-31	15	25472255	25472337	124	0.94	rs2714747
GPR39	2	133174146	133404169	276	0.94	rs77385338
ASB13	10	5680819	5708558	276	0.94	rs140233303
OR2A25	7	143771312	143772245	66	0.94	rs11766116
GKN2	2	69172363	69180102	159	0.94	rs17504565
MTCL1	18	8717368	8832775	390	0.94	rs62085576
RBM15	1	110881944	110889303	90	0.94	rs148173521
NCKAP5	2	133429371	134326031	974	0.94	rs34940492
MC2R	18	13882042	13915706	182	0.94	rs76659328
TTF1	9	135250936	135282238	173	0.94	rs11414328
PURB	7	44915891	44924984	104	0.941	rs74862759
TBCEL	11	120894802	120960354	127	0.941	rs74850154
CEP83-AS1	12	94853778	94856344	154	0.941	rs2366446
CCM2	7	45039344	45116069	179	0.941	rs76519490
LINC01232	13	100139215	100151560	112	0.941	rs202032658
MIR623	13	100008384	100008482	83	0.941	rs149706248
MIR515-1	19	54188262	54188345	254	0.941	rs67779472
MIR515-2	19	54188262	54188345	254	0.941	rs67779472
STK32C	10	134020995	134121477	325	0.941	rs11146329
OR2A14	7	143826205	143827138	39	0.941	rs138278376
LINC01245	8	128200030	128209872	147	0.941	rs35775018
HTR7	10	92500575	92617671	117	0.941	rs79871163
CRIP2	14	105939274	105946507	90	0.942	rs34137879
MCHR2-AS1	6	100441913	100524295	124	0.942	rs181762559
MYH6	14	23851198	23877486	166	0.942	rs11465521
DDX59	1	200613164	200639126	140	0.942	rs150022883
C20orf194	20	3229947	3388309	240	0.942	rs6051839
PI3	20	43803539	43805185	50	0.942	rs35393857
VCL	10	75757871	75879914	133	0.942	rs17743339
SYCE1	10	135367403	135382876	102	0.942	rs78327154
PDE6C	10	95372344	95425429	204	0.942	rs118164735
2025-03-02	1	220921675	220957596	176	0.942	rs112778953
ZNF417	19	58417141	58427978	105	0.942	rs375861687
ERV3-1	7	64450732	64467124	89	0.942	rs76903319
RBM33	7	155437202	155574179	223	0.942	rs9333618
LSG1	3	194361516	194393206	228	0.943	rs56966712
SRC	20	35973087	36033835	188	0.943	rs117337455
MTIF3	13	28009775	28024739	154	0.943	rs4769554
LOC284661	1	4472110	4484744	159	0.943	rs664520
INO80B	2	74682149	74685087	53	0.943	rs138457055
ST6GALNAC2	17	74561460	74582145	230	0.943	rs17841620
C18orf42	18	5143671	5197255	210	0.943	rs390508
CYP2S1	19	41699114	41713444	182	0.943	rs2271546
TMEM65	8	125323158	125384940	145	0.943	rs72711186
KLRF1	12	9980076	9997603	77	0.944	rs35108149
BANF2	20	17674319	17716517	154	0.944	rs13044391
PIK3C3	18	39535198	39661446	90	0.944	rs117804014
TSTD2	9	100362361	100395962	82	0.944	rs2805767
RIMBP2	12	130880680	131002410	479	0.944	rs144578784
AVEN	15	34158427	34331303	304	0.944	rs74866062
CLCN3	4	170541671	170644338	158	0.944	rs79054996
CBWD3	9	70856860	70914951	13	0.944	rs142859347
STX2	12	131274144	131323819	212	0.944	rs61936385
LOC100506272	4	188454032	188593795	311	0.944	rs78286952
SLC46A3	13	29274217	29293150	98	0.944	rs145983477
LOC101927087	4	125421096	125479589	159	0.944	rs139082230
LINC01257	12	131649555	131697476	233	0.944	rs11061395
IRF4	6	391738	411443	202	0.944	rs2316795
SFTPD	10	81697495	81708861	127	0.944	rs17879444
C10orf120	10	124457224	124459338	122	0.945	rs72836153
LOC101928068	1	245128505	245134171	102	0.945	rs7525293
PRR7	5	176873795	176883287	94	0.945	rs56206844
RSPO4	20	939095	982907	371	0.945	rs117990369
MIR4657	7	44921346	44921399	99	0.945	rs74862759
PDIK1L	1	26437655	26452039	78	0.945	rs115022103
TRIM33	1	114935398	115053781	158	0.945	rs140686470
KRTAP19-8	21	32410477	32410795	94	0.945	rs7281009
LOC101927136	6	53426086	53438073	160	0.945	rs680403
C12orf80	12	52599364	52604639	188	0.946	rs112428075
ZNF787	19	56598728	56632742	268	0.946	rs141655762
OR10Q1	11	57995353	57996390	70	0.946	rs1451319
INO80B-WBP1	2	74682149	74688018	55	0.946	rs138457055
SLC38A2	12	46751970	46766645	65	0.947	rs117908443
ANTXRLP1	10	47590260	47640844	187	0.947	rs139849561
CBR3	21	37507262	37518860	148	0.947	rs145463740
FAM208B	10	5726800	5805703	251	0.947	rs117419839
LOC541473	7	72440164	72443674	20	0.947	rs139128490
LOC100101148	7	72440212	72443674	20	0.947	rs139128490
AQR	15	35148551	35261995	192	0.947	rs117317432
ARHGEF18	19	7459998	7537371	235	0.948	rs11668884
YBX3P1	16	31579087	31580845	63	0.948	rs138502862
SHMT1	17	18231173	18266877	106	0.948	rs34824853
CHI3L2	1	111770280	111786062	165	0.948	rs71673415
GSG1	12	13236470	13256630	98	0.948	rs78870883
SLC5A4	22	32614462	32651318	220	0.948	rs141268620
BDKRB2	14	96671134	96710666	276	0.948	rs138334134
SNORA5B	7	45145566	45145698	149	0.948	rs76519490
LOC101928886	19	56578049	56590166	283	0.948	rs141655762
PUM1	1	31404352	31538564	161	0.948	rs41307900
PLEKHB2	2	131862419	131907425	62	0.948	rs142234738
LINC00592	12	52604713	52617597	189	0.949	rs112428075
PDZD8	10	119042605	119134937	171	0.949	rs55749162
TP53TG5	20	44002519	44006957	92	0.949	rs73116741
MTDH	8	98656406	98742488	150	0.949	rs80345281
MT4	16	56598960	56602869	216	0.949	rs146829266
GAB4	22	17442826	17489112	213	0.949	rs79000458
GHDC	17	40341104	40346550	76	0.949	rs79451087
SHH	7	155595557	155604967	180	0.95	rs1225384
DGKA	12	56324945	56347807	78	0.95	rs12817671
TRAK2	2	202241929	202316319	93	0.95	rs4675000
OR1S1	11	57982216	57983194	71	0.95	rs1451319
FOXD4L3	9	70917782	70920000	14	0.95	rs142859347
C1GALT1	7	7222245	7288280	246	0.95	rs147443053
ADM2	22	50919984	50924866	232	0.95	rs131800
NPS	10	129347612	129350935	192	0.95	rs11591531
RBFOX3	17	77085426	77512230	1133	0.95	rs112187886
ANLN	7	36429414	36493401	192	0.951	rs6946988
SUSD4	1	223394160	223537544	154	0.951	rs139703287
HCRT	17	40336077	40337470	74	0.951	rs79451087
PHYHIPL	10	60936347	61007534	79	0.951	rs550161092
ZNF321P	19	53430387	53445847	304	0.952	rs11669971
HS3ST1	4	11399987	11430537	240	0.952	rs115587498
LOC284578	1	205523400	205525763	190	0.952	rs56171637
MIR6801	19	52725272	52725351	126	0.952	rs10424714
MED9	17	17380299	17396534	127	0.952	rs149730125
LOC100133286	21	37441939	37498938	164	0.952	rs34530854
LINC00482	17	79276623	79283048	168	0.952	rs79974279
MPPE1	18	11883471	11908796	276	0.952	rs787549
LOC728228	20	4173736	4176600	216	0.953	rs910949
SEMG1	20	43835637	43838414	60	0.953	rs11908256
STARD3	17	37793332	37820454	80	0.953	rs147180766
KRT80	12	52562779	52585784	199	0.953	rs7308998
CHMP4C	8	82644687	82671748	125	0.953	rs151181409
RASSF2	20	4760668	4804291	298	0.953	rs6052918
LOC100128787	1	101092605	101112560	73	0.953	rs201812218
CBR3-AS1	21	37504064	37528606	160	0.954	rs145463740
C10orf126	10	29135336	29170826	179	0.954	rs200157625
ELF2	4	139978870	140060630	86	0.954	rs115034630
LOC101926925	1	59486147	59553919	116	0.954	rs7549668
PHPT1	9	139743267	139745495	74	0.955	rs118075423
SHQ1	3	72798427	72897598	104	0.955	rs75229474
IL20RA	6	137321107	137366317	155	0.955	rs1167849
MIR208A	14	23857804	23857875	137	0.955	rs11465521
ZNF786	7	148766732	148787869	115	0.956	rs148703924
FGF14-IT1	13	102944669	103046869	166	0.956	rs17505500
CRCT1	1	152486977	152488481	83	0.956	rs17659359
KIAA1467	12	13197314	13236383	123	0.956	rs78870883
CEP83	12	94702055	94853764	251	0.957	rs11107502
KIF11	10	94352824	94415152	116	0.957	rs117709889
PROZ	13	113812967	113826698	116	0.957	rs12871886
SLC38A8	16	84043388	84075762	484	0.957	rs141083944
CECR7	22	17517459	17539682	170	0.958	rs142455558
SLC30A2	1	26364513	26372604	76	0.958	rs115022103
MIR4479	9	139781184	139781255	80	0.958	rs17244418
GUSBP11	22	23980674	24059610	254	0.958	rs6003872
ACKR3	2	237478379	237490994	113	0.959	rs5839641
LOC728323	2	243030843	243102469	16	0.959	rs535058528
KATNBL1	15	34432874	34502297	161	0.959	rs200116326
LOC101927354	7	7294784	7317700	269	0.959	rs117386228
KCNH4	17	40308909	40333296	89	0.959	rs79451087
LOC440600	1	110828998	110881793	140	0.959	rs148173521
LDLRAD3	11	35965611	36252841	536	0.959	rs10836491
ODF3L2	19	463345	474983	313	0.959	rs4898160
SYCE3	22	50989540	51001328	248	0.96	rs131800
ESRRB	14	76837689	76968180	395	0.96	rs118024453
SPC24	19	11257830	11266484	183	0.96	rs113390889
TGFB1I1	16	31483475	31489281	70	0.96	rs142376949
PRL	6	22287472	22303082	164	0.961	rs58451790
PLA2G2A	1	20301923	20306932	156	0.961	rs6670105
EMC4	15	34517197	34522366	101	0.961	rs146427761
SEMG2	20	43850009	43853099	62	0.961	rs11908256
HERC6	4	89299890	89364249	179	0.961	rs78267738
ALKBH5	17	18086866	18113267	83	0.961	rs145470558
HPCAL1	2	10443029	10567743	466	0.961	rs6432098
LINC00898	22	48016791	48027318	178	0.961	rs142234207
MIR6778	17	18244127	18244200	81	0.962	rs34824853
NLRP8	19	56459197	56499995	386	0.962	rs185969474
LCA5	6	80194707	80247147	128	0.962	rs118121671
MIR7853	2	133551020	134196212	721	0.962	rs75357833
TMPRSS3	21	43791995	43816955	247	0.963	rs117594724
IDE	10	94211440	94333852	150	0.963	rs35223317
MMP3	11	102706527	102714342	143	0.964	rs140839642
ANO4	12	101188373	101522419	470	0.964	rs11837355
MTMR9	8	11141999	11185654	159	0.964	rs118074109
RRM2	2	10262694	10271546	144	0.964	rs70948875
MIR4308	14	55344830	55344911	77	0.965	rs142762097
MIR6804	19	55742252	55742320	185	0.965	rs140259740
C16orf58	16	31500795	31519740	86	0.965	rs142376949
ZBTB10	8	81397853	81438500	147	0.966	rs28887303
CCT6P3	7	64498731	64535091	78	0.966	rs138221909
CDK18	1	205473683	205501921	244	0.966	rs10900494
FKSG29	13	100003673	100004281	79	0.966	rs149706248
EXTL1	1	26348270	26362954	81	0.966	rs115756596
ANKRD20A19P	13	24481422	24523454	201	0.966	rs77205844
SLC5A2	16	31494438	31502091	73	0.966	rs142376949
KCNV1	8	110979232	110986959	60	0.966	rs1605128
LOC202181	5	177045500	177099278	107	0.966	rs116716088
PSG5	19	43671894	43690688	71	0.966	rs183104875
LINC01216	4	101581435	101596270	90	0.967	rs116059518
GZMM	19	544033	549920	395	0.967	rs61729580
SBSN	19	36014268	36019253	170	0.967	rs10407971
HELLS	10	96305523	96361856	82	0.967	rs184927341
KCNK2	1	215178884	215410436	258	0.967	rs77388167
DPH3	3	16298567	16306496	122	0.967	rs142868093
MYO15A	17	18012019	18083116	110	0.967	rs145470558
MIR6803	19	55756553	55756618	172	0.968	rs140259740
LINC00265	7	39773166	39834222	127	0.968	rs149816970
MIR6802	19	55751279	55751344	175	0.968	rs140259740
C1orf115	1	220863627	220872499	109	0.968	rs796484
RGL4	22	24033047	24041363	89	0.969	rs117370326
KLHDC7B	22	50986461	50989452	223	0.969	rs131800
KRTDAP	19	35978225	35981433	196	0.969	rs34424330
IKBIP	12	99007181	99038829	125	0.969	rs17028590
RFFL	17	33336130	33416348	97	0.969	rs118074685
TMEM86B	19	55738001	55740632	191	0.969	rs140259740
SLC2A1	1	43391045	43424847	155	0.97	rs76657494
ATXN3	14	92524895	92572965	111	0.97	rs10137727
OR10W1	11	58034263	58035732	79	0.97	rs118136338
SKOR1	15	68112041	68126174	93	0.97	rs62014297
LOC101929172	8	21155749	21166960	182	0.97	rs35089291
MIR208B	14	23887195	23887272	130	0.97	rs11465521
DSC1	18	28709213	28742819	129	0.97	rs117968223
TACO1	17	61678230	61685725	52	0.971	rs151245771
FBLN5	14	92335754	92414046	221	0.971	rs34117518
MIR548A3	3	103903475	103946105	145	0.971	rs115440751
FAM153A	5	177150364	177207505	96	0.971	rs369991672
CDC34	19	531732	542087	407	0.971	rs61729580
LLGL1	17	18128935	18148188	85	0.971	rs145470558
CSNK1A1L	13	37677396	37679801	56	0.971	rs558347225
GYPE	4	144792018	144826716	79	0.972	rs140570362
LINC01220	14	75761106	75763111	162	0.972	rs112356836
PPP1R1B	17	37783176	37792878	73	0.972	rs147180766
ALS2CR11	2	202352143	202483905	184	0.972	rs112077073
ODF3B	22	50968837	50971008	245	0.972	rs131800
PCBD1	10	72643264	72648543	171	0.972	rs61851617
GFPT1	2	69546900	69614386	91	0.972	rs74637005
NLRP5	19	56511091	56573174	479	0.972	rs141655762
NLRP13	19	56407310	56443702	287	0.972	rs12974982
IRF2BP2	1	234740014	234745271	169	0.972	rs6586403
TRMT44	4	8442531	8478282	128	0.973	rs78265940
LCE5A	1	152483319	152484653	80	0.973	rs72699001
DMKN	19	35988118	36004560	195	0.973	rs10407971
SNX16	8	82711817	82754521	110	0.973	rs116146053
BMP10	2	69092612	69098649	160	0.973	rs4629190
TYMP	22	50964180	50968514	250	0.973	rs131800
C22orf42	22	32545518	32555243	147	0.973	rs35571695
PPP6R1	19	55741146	55770038	227	0.973	rs140259740
MIEF2	17	18163847	18169095	77	0.973	rs145470558
C20orf202	20	1184097	1188918	135	0.973	rs142721096
LINC00845	10	62776032	62786175	60	0.974	rs118168585
MIR30E	1	41220026	41220118	81	0.974	rs17413806
FBXO28	1	224301788	224349749	140	0.974	rs146693807
TRIM63	1	26377795	26394125	80	0.975	rs115022103
ZNF836	19	52658124	52674896	174	0.975	rs7253475
LOC101060004	20	46611969	46613057	124	0.975	rs73913274
DEGS1	1	224370909	224381142	117	0.975	rs71527007
AHSP	16	31539202	31540124	65	0.975	rs138502862
MIOX	22	50925212	50928750	227	0.976	rs131800
B3GNT5	3	182971031	182991179	100	0.976	rs78071991
SCO2	22	50961996	50964868	252	0.976	rs131800
LGALS3BP	17	76967334	76976061	193	0.976	rs34457109
ANGPT4	20	853296	896960	412	0.976	rs140911203
OR1S2	11	57970675	57971653	72	0.977	rs1451319
RAN	12	131356616	131360826	149	0.977	rs872396
MMP12	11	102733463	102745764	137	0.977	rs7114634
PSMF1	20	1093905	1148426	167	0.977	rs112390070
NABP1	2	192542797	192553248	111	0.977	rs144153816
TOP3A	17	18177234	18218321	91	0.977	rs34824853
MAP3K7	6	91223291	91297020	151	0.977	rs16883254
MDM1	12	68688345	68726161	146	0.978	rs139977220
RNU6-76P	16	33463506	33563243	12	0.978	rs113886950
SLC5A1	22	32439018	32509011	133	0.978	rs35571695
SPATS1	6	44310396	44344904	132	0.978	rs13198841
SNORA80A	21	33749495	33749631	89	0.978	rs56253570
MPST	22	37415682	37425863	160	0.978	rs2160907
LOC101241902	8	79635082	79636609	55	0.978	rs2717545
MAP2K4	17	11924134	12047148	131	0.978	rs139279045
ARHGEF4	2	131674223	131804826	174	0.979	rs182740002
CETP	16	56995834	57017756	214	0.979	rs16965039
MYH7	14	23881946	23904870	151	0.979	rs11465521
C21orf119	21	33765441	33766266	90	0.979	rs56253570
ACTR3B	7	152456833	152552464	289	0.979	rs2535971
GDF6	8	97154557	97173020	118	0.979	rs181422051
LOC101929076	15	68126645	68131217	94	0.979	rs62014297
RFPL2	22	32586421	32600718	193	0.979	rs35571695
KCTD17	22	37447775	37459430	146	0.98	rs2160907
LOC101928161	2	134023766	134042330	86	0.98	rs563408437
TMA16	4	164415672	164441691	118	0.98	rs114069085
LMF2	22	50941375	50946135	240	0.98	rs131800
NCAPH2	22	50946644	50963209	272	0.98	rs131800
MIR30C1	1	41222955	41223044	87	0.981	rs17413806
LOC100129083	19	51919159	51920679	133	0.981	rs10423295
TBATA	10	72530994	72545157	254	0.981	rs61852907
TFF1	21	43782390	43786644	223	0.981	rs114489411
AP1B1P1	22	32517963	32529456	125	0.983	rs35571695
LOC101927539	17	55678225	55685773	182	0.983	rs113334471
SETX	9	135136826	135230372	223	0.983	rs35545441
GPR180	13	95254103	95286899	117	0.984	rs59644148
TRIP11	14	92434242	92506403	150	0.984	rs147219382
TUBA3D	2	132233579	132240507	130	0.984	rs147111260
SEMA4B	15	90728151	90772892	178	0.985	rs148014247
FLII	17	18148130	18162230	89	0.986	rs145470558
OR2A2	7	143806675	143807632	47	0.986	rs78692823
GYPA	4	145030455	145061904	135	0.986	rs115340646
GALNT15	3	16216183	16271253	240	0.986	rs142868093
LOC101927457	20	46608836	46618861	138	0.986	rs73913274
BAG2	6	57037103	57050012	53	0.987	rs17681711
CCDC74A	2	132285406	132291239	82	0.987	rs147111260
GDPGP1	15	90777486	90785312	126	0.987	rs56030423
STRADB	2	202316391	202345574	84	0.988	rs77580183
GAPDHS	19	36024313	36036221	174	0.988	rs10407971
FGF14-AS2	13	103046927	103048055	91	0.988	rs117495322
TST	22	37406899	37416224	154	0.988	rs2160907
LOC101927043	2	47419543	47572213	434	0.988	rs544256545
LOC101929224	1	200638634	200663378	128	0.988	rs115325767
ATP4A	19	36041094	36054560	176	0.989	rs117188971
OR1L6	9	125512126	125513062	63	0.989	rs140744419
TP53BP2	1	223967594	224033674	116	0.989	rs28370143
OR2A12	7	143792200	143793133	50	0.989	rs78692823
MIR622	13	90883435	90883531	157	0.989	rs74878514
MZT2A	2	132241532	132250064	136	0.989	rs147111260
LINC01120	2	132160473	132165801	115	0.99	rs531734652
BEND6	6	56819772	56892142	66	0.99	rs142838733
MIR4784	2	132248732	132248809	129	0.99	rs147111260
MAPK13	6	36098260	36112301	84	0.99	rs79207018
TFF2	21	43766466	43771208	226	0.99	rs114489411
MIR3179-1	16	16394015	16394099	10	0.99	rs2856553
MIR3179-2	16	16394015	16394099	10	0.99	rs2856553
MIR3179-3	16	16394015	16394099	10	0.99	rs2856553
ARRDC4	15	98503932	98517068	193	0.99	rs71144277
CAPN8	1	223714971	223853436	197	0.991	rs112481227
LINC00273	16	33961051	33962503	12	0.991	rs561484453
LOC100506469	19	36031639	36036931	166	0.992	rs62109963
MADCAM1	19	496489	505343	366	0.992	rs12610316
LOC150776	2	132250385	132279149	138	0.993	rs147111260
TARP	7	38299243	38313248	173	0.993	rs2736958
RNU6-81P	2	132202795	132360468	245	0.993	rs147111260
TMEM98	17	31254927	31268667	74	0.993	rs12103562
LOC401010	2	132199733	132202467	146	0.993	rs190022541
SGPL1	10	72575703	72640932	263	0.994	rs61851617
SCN2A	2	166095911	166248820	171	0.994	rs34836689
TMEM147	19	36036501	36038429	166	0.994	rs117188971
KIAA1586	6	56911329	56920037	49	0.995	rs1993118
TPGS1	19	507496	519654	402	0.995	rs111330753
ARHGEF28	5	72921982	73237818	452	0.996	rs12516005
TMEM74B	20	1161214	1165117	146	0.996	rs6040355
LOC100507642	7	149717	155461	352	0.997	rs4916928
STARD3NL	7	38217807	38270272	147	0.997	rs117159143
LOC101927211	6	56979708	57037011	46	0.997	rs17681711
ZFP42	4	188916924	188926199	287	0.998	rs12512034
LOC101060321	17	34581084	34591982	1	0.998	rs201085769
TBC1D3F	17	34581084	34591996	1	0.998	rs201085769
TBC1D3H	17	34581028	34591996	1	0.998	rs201085769
CAPN2	1	223889294	223963720	155	0.999	rs16842040
PSG2	19	43568361	43586893	40	0.999	rs35702414
MIR6082	4	172107334	172107443	60	0.999	rs11942495
TKTL2	4	164392246	164395047	77	0.999	rs79810184
ZNF451	6	56954807	57035098	48	0.999	rs17681711
This table reports full gene-based association results from fastBAT for the European OSAmtCOJO_BMI. Symbol = gene symbol; Chromosome = chromosome on which the gene is located; Start basepair = genomic start position of the gene (genome build specified in Methods); End basepair = genomic end position of the gene; nsnps = number of SNPs included in the gene-based test; P = two-sided gene-based association p-value from fastBAT, testing the joint association of SNPs mapped to the gene with BMI-conditioned OSA; top_SNP = SNP within the gene showing the strongest single-variant association in the BMI-conditioned GWAS.

### Sheet: Supplementary Table 26
Supplementary Table 26. Summary of statistically significant MAGMA gene-set results for European OSAmtCOJO_BMI
Gene Set	N genes	Beta	Beta STD	SE	P
GOBP_NEUROGENESIS	1564	0.10417	0.02878	0.023425	4.3832e-06
GOCC_CHROMATIN	1203	0.11765	0.028806	0.026458	4.3863e-06
GOBP_GENERATION_OF_NEURONS	1350	0.11121	0.028722	0.025364	5.853e-06
GOBP_PRIMARY_ALCOHOL_BIOSYNTHETIC_PROCESS	14	1.12	0.030567	0.26366	1.0839e-05
GOMF_TRANSCRIPTION_REGULATOR_ACTIVITY	1592	0.097848	0.027253	0.023702	1.8359e-05
GOBP_CORTISOL_METABOLIC_PROCESS	12	1.1928	0.03014	0.28933	1.8815e-05
GOBP_EPITHELIUM_DEVELOPMENT	1151	0.11504	0.027592	0.027989	1.9851e-05
GOBP_POSITIVE_REGULATION_OF_RNA_METABOLIC_PROCESS	1708	0.089748	0.025804	0.02211	2.4727e-05
GOBP_EMBRYONIC_MORPHOGENESIS	587	0.15491	0.026955	0.038296	2.6257e-05
GOCC_CHROMOSOME	1739	0.087983	0.025502	0.021791	2.7129e-05
This table summarizes statistically significant MAGMA gene-set results for the European OSAmtCOJO_BMI. Gene Set = name of the tested biological pathway or functional category; N genes = number of genes included in the gene set; Beta = regression coefficient from the MAGMA competitive gene-set analysis, representing the effect size of gene-set membership on gene-level association strength; Beta STD = standardized regression coefficient; SE = standard error of the regression coefficient; P = two-sided p-value from the MAGMA gene-set analysis testing whether genes in the set are more strongly associated with BMI-conditioned OSA than other genes genome-wide.

### Sheet: Supplementary Table 27
Supplementary Table 27. Full MAGMA general tissue expression results for European OSAmtCOJO_BMI
General tissue	NGENES	Beta	Beta STD	SE	P
Uterus	17184	0.030402	0.061823	0.012552	0.0077193
Muscle	17184	0.015196	0.028733	0.0071704	0.017044
Cervix_Uteri	17184	0.02969	0.058189	0.014879	0.023008
Ovary	17184	0.018888	0.038225	0.010755	0.039537
Blood_Vessel	17184	0.018963	0.038418	0.012297	0.061544
Prostate	17184	0.017177	0.032507	0.0145	0.11809
Heart	17184	0.011366	0.019542	0.010033	0.12865
Nerve	17184	0.011056	0.022206	0.010874	0.15463
Bladder	17184	0.015534	0.030212	0.016827	0.17797
Brain	17184	0.0060841	0.010547	0.0071964	0.19894
Esophagus	17184	0.01484	0.027903	0.018016	0.20506
Adrenal_Gland	17184	0.0079467	0.015319	0.010763	0.23016
Fallopian_Tube	17184	0.0060996	0.011802	0.014612	0.33818
Adipose_Tissue	17184	0.0048232	0.0094532	0.013986	0.3651
Stomach	17184	-4.81e-05	-8.73e-05	0.014155	0.50136
Testis	17184	-0.0006868	-0.0011827	0.0058235	0.54694
Skin	17184	-0.0013862	-0.0026379	0.010528	0.55237
Vagina	17184	-0.0017834	-0.0034023	0.013266	0.55347
Colon	17184	-0.0039611	-0.0074007	0.016548	0.59459
Pituitary	17184	-0.0025125	-0.0046727	0.008665	0.61407
Thyroid	17184	-0.0047879	-0.0094623	0.011334	0.66364
Breast	17184	-0.0085187	-0.016348	0.016638	0.69568
Pancreas	17184	-0.0092298	-0.015427	0.0091257	0.84408
Salivary_Gland	17184	-0.014317	-0.026589	0.011327	0.89686
Small_Intestine	17184	-0.014425	-0.026469	0.01126	0.8999
Liver	17184	-0.0088744	-0.015972	0.0068615	0.90205
Kidney	17184	-0.013731	-0.024125	0.0099639	0.9159
Lung	17184	-0.020319	-0.039192	0.011095	0.96646
Spleen	17184	-0.015535	-0.030744	0.0082172	0.97065
Blood	17184	-0.013459	-0.024177	0.0064643	0.98132
This table reports full MAGMA general tissue expression results for the European OSA meta-analysis OSAmtCOJO_BMI. General tissue = tissue category tested for enrichment of gene-level associations; NGENES = number of genes included in the tissue-specific expression analysis; Beta = regression coefficient from the MAGMA gene-property analysis, representing the association between tissue-specific gene expression and gene-level association strength for BMI-conditioned OSA; Beta STD = standardized regression coefficient; SE = standard error of the regression coefficient; P = two-sided p-value from the MAGMA gene-property analysis testing whether genes more highly expressed in the specified tissue are more strongly associated with BMI-conditioned OSA.

### Sheet: Supplementary Table 28
Supplementary Table 28. Full MAGMA specific tissue expression results for European OSAmtCOJO_BMI
Specific tissue	NGENES	Beta	Beta STD	SE	P
Brain_Cerebellum	17184	0.015654	0.03103	0.0065456	0.0083956
Artery_Tibial	17184	0.023895	0.049131	0.010454	0.011144
Brain_Cerebellar_Hemisphere	17184	0.014489	0.029034	0.0063461	0.011218
Uterus	17184	0.022307	0.045362	0.011365	0.024839
Muscle_Skeletal	17184	0.014027	0.026523	0.0071934	0.025598
Cervix_Ectocervix	17184	0.018841	0.036848	0.01263	0.067882
Ovary	17184	0.014543	0.029432	0.010102	0.074999
Cervix_Endocervix	17184	0.016596	0.032774	0.012057	0.084341
Cells_Cultured_fibroblasts	17184	0.0094219	0.02017	0.006853	0.084598
Esophagus_Muscularis	17184	0.017608	0.034679	0.012983	0.08753
Esophagus_Gastroesophageal_J...	17184	0.017549	0.03449	0.0134	0.095171
Heart_Atrial_Appendage	17184	0.011537	0.02069	0.0099615	0.12341
Prostate	17184	0.010207	0.019316	0.012475	0.20664
Brain_Cortex	17184	0.0060206	0.01096	0.0074629	0.20991
Nerve_Tibial	17184	0.0077121	0.015489	0.010504	0.23143
Brain_Frontal_Cortex_BA9	17184	0.0051538	0.0094786	0.0071951	0.23691
Colon_Sigmoid	17184	0.0090918	0.017757	0.013078	0.24347
Heart_Left_Ventricle	17184	0.0056008	0.0093445	0.0094935	0.27761
Bladder	17184	0.0070456	0.013703	0.013616	0.30243
Adrenal_Gland	17184	0.0049999	0.0096385	0.010428	0.3158
Adipose_Subcutaneous	17184	0.0050455	0.010053	0.01123	0.32662
Cells_EBV-transformed_lympho...	17184	0.002172	0.004738	0.0050896	0.33479
Brain_Caudate_basal_ganglia	17184	0.0026655	0.0045964	0.0082308	0.37303
Brain_Anterior_cingulate_cor...	17184	0.0014564	0.0025683	0.0075569	0.42359
Fallopian_Tube	17184	0.0019118	0.0036992	0.012376	0.43862
Brain_Nucleus_accumbens_basa...	17184	0.0010358	0.001794	0.0079495	0.44817
Brain_Putamen_basal_ganglia	17184	0.00079707	0.0013544	0.0082887	0.4617
Artery_Aorta	17184	-0.0012523	-0.0025517	0.010696	0.5466
Artery_Coronary	17184	-0.0017789	-0.0035348	0.012375	0.55715
Stomach	17184	-0.0025499	-0.0046254	0.012453	0.58112
Testis	17184	-0.0012153	-0.0020928	0.0058146	0.58278
Vagina	17184	-0.003355	-0.0064006	0.011487	0.61488
Adipose_Visceral_Omentum	17184	-0.0042108	-0.0081648	0.011627	0.64138
Thyroid	17184	-0.0053585	-0.01059	0.010109	0.70196
Brain_Amygdala	17184	-0.0048102	-0.008182	0.008198	0.72131
Breast_Mammary_Tissue	17184	-0.0079992	-0.015351	0.013221	0.72741
Brain_Hippocampus	17184	-0.0051864	-0.0087685	0.0083384	0.73302
Brain_Hypothalamus	17184	-0.0053475	-0.009186	0.0084772	0.73591
Pituitary	17184	-0.0058925	-0.010959	0.0093098	0.73661
Esophagus_Mucosa	17184	-0.0061412	-0.011852	0.0079514	0.78004
Skin_Not_Sun_Exposed_Suprapu...	17184	-0.0072625	-0.013978	0.0080295	0.81712
Skin_Sun_Exposed_Lower_leg	17184	-0.0080489	-0.015586	0.008044	0.84149
Pancreas	17184	-0.0095101	-0.015896	0.0087321	0.86194
Minor_Salivary_Gland	17184	-0.012497	-0.023209	0.010042	0.89333
Small_Intestine_Terminal_Ile...	17184	-0.012437	-0.022823	0.0099767	0.89373
Kidney_Medulla	17184	-0.01255	-0.023165	0.0096492	0.9033
Liver	17184	-0.0088139	-0.015864	0.0066406	0.90778
Colon_Transverse	17184	-0.016822	-0.030872	0.012028	0.91901
Kidney_Cortex	17184	-0.013839	-0.024283	0.0094283	0.92892
Brain_Substantia_nigra	17184	-0.013938	-0.023957	0.0089626	0.94004
Lung	17184	-0.016136	-0.031123	0.0096013	0.95357
Brain_Spinal_cord_cervical_c...	17184	-0.01594	-0.028603	0.008972	0.96218
Spleen	17184	-0.01414	-0.027983	0.0076503	0.96771
Whole_Blood	17184	-0.014845	-0.026837	0.0058617	0.99433
This table reports full MAGMA specific tissue expression results for the European OSAmtCOJO_BMI. Specific tissue = tissue or tissue subtype tested for enrichment of gene-level associations (e.g., GTEx-defined tissues); NGENES = number of genes included in the tissue-specific expression analysis; Beta = regression coefficient from the MAGMA gene-property analysis, representing the association between gene expression level in the specified tissue and gene-level association strength for BMI-conditioned OSA; Beta STD = standardized regression coefficient; SE = standard error of the regression coefficient; P = two-sided p-value from the MAGMA gene-property analysis testing whether genes more highly expressed in the specified tissue are more strongly associated with BMI-conditioned OSA.

### Sheet: Supplementary Table 29
Supplementary Table 29. Number of unique statistically significant genes per tissue for eQTL analysis for European OSAmtCOJO_BMI
Tissue source	Tissue	Gene counts
GTEx/v8	Brain_Cerebellar_Hemisphere	17
GTEx/v8	Brain_Cerebellum	15
GTEx/v8	Brain_Caudate_basal_ganglia	12
GTEx/v8	Brain_Cortex	11
GTEx/v8	Brain_Nucleus_accumbens_basal_ganglia	9
GTEx/v8	Brain_Frontal_Cortex_BA9	8
GTEx/v8	Brain_Putamen_basal_ganglia	6
GTEx/v8	Brain_Spinal_cord_cervical_c-1	6
GTEx/v8	Brain_Hippocampus	5
GTEx/v8	Brain_Hypothalamus	5
GTEx/v8	Brain_Anterior_cingulate_cortex_BA24	3
GTEx/v8	Brain_Amygdala	2
GTEx/v8	Brain_Substantia_nigra	2
This table summarizes the number of unique statistically significant genes identified per tissue in the eQTL-based analysis for European OSAmtCOJO_BMI. Tissue source = source of the eQTL dataset (e.g., GTEx v8); Tissue = specific tissue tested; Gene counts = number of unique genes meeting the predefined statistical significance threshold in the BMI-conditioned eQTL analysis, as described in Methods.

### Sheet: Supplementary Table 30
Supplementary Table 30. Full list of statistically significant genes per tissue for eQTL analysis for European OSAmtCOJO_BMI
Tissue source	Tissue	Symbol	Minimum P
GTEx/v8	Brain_Amygdala	C4orf33	4.99e-07
GTEx/v8	Brain_Amygdala	NCKIPSD	7.62e-07
GTEx/v8	Brain_Anterior_cingulate_cortex_BA24	NCKIPSD	6.68e-14
GTEx/v8	Brain_Anterior_cingulate_cortex_BA24	METTL15	7.81e-11
GTEx/v8	Brain_Anterior_cingulate_cortex_BA24	SLC25A12	3.33e-07
GTEx/v8	Brain_Caudate_basal_ganglia	NCKIPSD	1.11e-12
GTEx/v8	Brain_Caudate_basal_ganglia	HSD17B6	2.64e-12
GTEx/v8	Brain_Caudate_basal_ganglia	RALGAPA1	6.32e-09
GTEx/v8	Brain_Caudate_basal_ganglia	SLC25A12	2.3e-08
GTEx/v8	Brain_Caudate_basal_ganglia	METTL15	6.06e-08
GTEx/v8	Brain_Caudate_basal_ganglia	NIPSNAP1	1.45e-07
GTEx/v8	Brain_Caudate_basal_ganglia	RCN2	3.37e-07
GTEx/v8	Brain_Caudate_basal_ganglia	C4orf33	4.98e-07
GTEx/v8	Brain_Caudate_basal_ganglia	ZSCAN31	5.55e-07
GTEx/v8	Brain_Caudate_basal_ganglia	WDR6	2.81e-06
GTEx/v8	Brain_Caudate_basal_ganglia	SCAPER	3.6e-06
GTEx/v8	Brain_Caudate_basal_ganglia	KCNK3	4.99e-06
GTEx/v8	Brain_Cerebellar_Hemisphere	SLC25A12	2.25e-17
GTEx/v8	Brain_Cerebellar_Hemisphere	SCAPER	8.44e-15
GTEx/v8	Brain_Cerebellar_Hemisphere	DYNC1I2	1.16e-13
GTEx/v8	Brain_Cerebellar_Hemisphere	ZSCAN31	1.07e-09
GTEx/v8	Brain_Cerebellar_Hemisphere	WDR6	4.65e-09
GTEx/v8	Brain_Cerebellar_Hemisphere	GAPVD1	4.39e-08
GTEx/v8	Brain_Cerebellar_Hemisphere	RALGAPA1	7.75e-08
GTEx/v8	Brain_Cerebellar_Hemisphere	CABP7	1.18e-07
GTEx/v8	Brain_Cerebellar_Hemisphere	NCKIPSD	1.75e-07
GTEx/v8	Brain_Cerebellar_Hemisphere	CCDC71	2.1e-07
GTEx/v8	Brain_Cerebellar_Hemisphere	PRIM1	4.11e-07
GTEx/v8	Brain_Cerebellar_Hemisphere	MSRB3	4.28e-07
GTEx/v8	Brain_Cerebellar_Hemisphere	ZKSCAN3	6.08e-07
GTEx/v8	Brain_Cerebellar_Hemisphere	AMT	8.72e-07
GTEx/v8	Brain_Cerebellar_Hemisphere	SNTG1	1.32e-06
GTEx/v8	Brain_Cerebellar_Hemisphere	ZSCAN23	1.75e-06
GTEx/v8	Brain_Cerebellar_Hemisphere	HSD17B6	5.09e-06
GTEx/v8	Brain_Cerebellum	RALGAPA1	4.69e-21
GTEx/v8	Brain_Cerebellum	SCAPER	1.75e-17
GTEx/v8	Brain_Cerebellum	SLC25A12	3.12e-17
GTEx/v8	Brain_Cerebellum	PRIM1	5.32e-15
GTEx/v8	Brain_Cerebellum	DYNC1I2	1.22e-14
GTEx/v8	Brain_Cerebellum	WDR6	1.14e-12
GTEx/v8	Brain_Cerebellum	ZSCAN31	3.59e-12
GTEx/v8	Brain_Cerebellum	HSD17B6	7.4e-12
GTEx/v8	Brain_Cerebellum	NCKIPSD	2.09e-11
GTEx/v8	Brain_Cerebellum	GAPVD1	2.11e-11
GTEx/v8	Brain_Cerebellum	AMT	8.21e-11
GTEx/v8	Brain_Cerebellum	CCDC71	4.22e-10
GTEx/v8	Brain_Cerebellum	METTL15	6.08e-09
GTEx/v8	Brain_Cerebellum	ZSCAN23	2.04e-08
GTEx/v8	Brain_Cerebellum	CABP7	3.52e-06
GTEx/v8	Brain_Cortex	HSD17B6	3.93e-13
GTEx/v8	Brain_Cortex	NCKIPSD	1.81e-12
GTEx/v8	Brain_Cortex	RALGAPA1	6.05e-11
GTEx/v8	Brain_Cortex	SLC25A12	1.11e-10
GTEx/v8	Brain_Cortex	ZSCAN31	1.39e-10
GTEx/v8	Brain_Cortex	C4orf33	7.56e-08
GTEx/v8	Brain_Cortex	SCAPER	1.28e-07
GTEx/v8	Brain_Cortex	THOC5	4.61e-07
GTEx/v8	Brain_Cortex	METAP1D	7.48e-07
GTEx/v8	Brain_Cortex	ZSCAN16	3.24e-06
GTEx/v8	Brain_Cortex	DALRD3	4.01e-06
GTEx/v8	Brain_Frontal_Cortex_BA9	NCKIPSD	9.86e-12
GTEx/v8	Brain_Frontal_Cortex_BA9	HSD17B6	1.16e-11
GTEx/v8	Brain_Frontal_Cortex_BA9	METTL15	4.17e-10
GTEx/v8	Brain_Frontal_Cortex_BA9	ZSCAN31	3.65e-09
GTEx/v8	Brain_Frontal_Cortex_BA9	WDR6	8.17e-08
GTEx/v8	Brain_Frontal_Cortex_BA9	C4orf33	1.41e-07
GTEx/v8	Brain_Frontal_Cortex_BA9	SLC25A12	7.97e-07
GTEx/v8	Brain_Frontal_Cortex_BA9	PRIM1	1.83e-06
GTEx/v8	Brain_Hippocampus	RALGAPA1	1.42e-09
GTEx/v8	Brain_Hippocampus	NCKIPSD	1.11e-08
GTEx/v8	Brain_Hippocampus	C4orf33	4.34e-08
GTEx/v8	Brain_Hippocampus	SCAPER	5.48e-07
GTEx/v8	Brain_Hippocampus	METTL15	3.71e-06
GTEx/v8	Brain_Hypothalamus	RALGAPA1	1.34e-13
GTEx/v8	Brain_Hypothalamus	C4orf33	2.85e-07
GTEx/v8	Brain_Hypothalamus	SLC25A12	1.59e-06
GTEx/v8	Brain_Hypothalamus	HSD17B6	4.18e-06
GTEx/v8	Brain_Hypothalamus	ZKSCAN3	5.02e-06
GTEx/v8	Brain_Nucleus_accumbens_basal_ganglia	RALGAPA1	1.7e-17
GTEx/v8	Brain_Nucleus_accumbens_basal_ganglia	C4orf33	4.35e-11
GTEx/v8	Brain_Nucleus_accumbens_basal_ganglia	NCKIPSD	1.93e-09
GTEx/v8	Brain_Nucleus_accumbens_basal_ganglia	SLC25A12	2.55e-08
GTEx/v8	Brain_Nucleus_accumbens_basal_ganglia	METTL15	6.7e-08
GTEx/v8	Brain_Nucleus_accumbens_basal_ganglia	HSD17B6	8.02e-08
GTEx/v8	Brain_Nucleus_accumbens_basal_ganglia	RCN2	1.1e-06
GTEx/v8	Brain_Nucleus_accumbens_basal_ganglia	KCNK3	2.25e-06
GTEx/v8	Brain_Nucleus_accumbens_basal_ganglia	ZKSCAN8	3.87e-06
GTEx/v8	Brain_Putamen_basal_ganglia	NCKIPSD	4.13e-12
GTEx/v8	Brain_Putamen_basal_ganglia	HSD17B6	3.78e-11
GTEx/v8	Brain_Putamen_basal_ganglia	WDR6	7.5e-11
GTEx/v8	Brain_Putamen_basal_ganglia	RALGAPA1	9.33e-09
GTEx/v8	Brain_Putamen_basal_ganglia	METTL15	1.43e-06
GTEx/v8	Brain_Putamen_basal_ganglia	SCAPER	2.52e-06
GTEx/v8	Brain_Spinal_cord_cervical_c-1	C4orf33	2.2e-09
GTEx/v8	Brain_Spinal_cord_cervical_c-1	ETFA	3.29e-07
GTEx/v8	Brain_Spinal_cord_cervical_c-1	WDR6	7.65e-07
GTEx/v8	Brain_Spinal_cord_cervical_c-1	JAZF1	2.85e-06
GTEx/v8	Brain_Spinal_cord_cervical_c-1	P4HTM	3.41e-06
GTEx/v8	Brain_Spinal_cord_cervical_c-1	RALGAPA1	3.66e-06
GTEx/v8	Brain_Substantia_nigra	NCKIPSD	9.1e-07
GTEx/v8	Brain_Substantia_nigra	SCAPER	1.31e-06
This table reports the full list of statistically significant genes identified per tissue in the eQTL-based analysis for European OSAmtCOJO_BMI. Tissue source = source of the eQTL dataset (e.g., GTEx v8); Tissue = specific tissue tested; Symbol = gene symbol; Minimum P = smallest two-sided association p-value observed for the gene in the BMI-conditioned eQTL-based analysis within the specified tissue, according to the details described in Methods.

### Sheet: Supplementary Table 31
Supplementary Table 31. Full LDSC-SEG results for European OSAmtCOJO_BMI
Tissue	Coefficient	Coefficient_std_error	Coefficient_P_value
Brain_Nucleus_accumbens_(basal_ganglia)	6.08e-10	5.1e-10	0.117
A08.186.211.730.885.287.500.670.Parietal.Lobe	5.31e-10	5.84e-10	0.182
A08.186.211.730.885.287.500.270.Frontal.Lobe	4.62e-10	5.27e-10	0.19
A08.186.211.Brain	4.46e-10	5.24e-10	0.197
A08.186.211.730.317.357.Hypothalamus	3.56e-10	6.5e-10	0.292
Brain_Amygdala	2.89e-10	5.33e-10	0.294
A08.186.211.132.Brain.Stem	2.82e-10	5.51e-10	0.304
Pituitary	2.68e-10	6.19e-10	0.333
Brain_Caudate_(basal_ganglia)	1.41e-10	5.02e-10	0.389
A08.186.211.132.810.428.200.Cerebellum	1.37e-10	5.51e-10	0.402
A08.186.211.730.885.287.500.Cerebral.Cortex	1.04e-10	5.22e-10	0.421
A08.186.211.464.710.225.Entorhinal.Cortex	7.81e-11	5.11e-10	0.439
Brain_Anterior_cingulate_cortex_(BA24)	7.6e-11	5.14e-10	0.441
A08.186.211.730.317.Diencephalon	7.73e-11	6.16e-10	0.45
Brain_Frontal_Cortex_(BA9)	5.01e-11	5.39e-10	0.463
Brain_Substantia_nigra	6.14e-12	5.42e-10	0.495
A05.360.319.114.630.Ovary	-2.44e-12	6.1e-10	0.502
A08.186.211.464.405.Hippocampus	-2.43e-11	5.29e-10	0.518
A08.186.211.865.428.Metencephalon	-2.74e-11	5.57e-10	0.52
Brain_Putamen_(basal_ganglia)	-3.54e-11	4.92e-10	0.529
A08.186.211.730.885.287.500.571.735.Visual.Cortex	-2.25e-10	5.08e-10	0.671
A08.186.211.730.885.287.249.487.Corpus.Striatum	-4.33e-10	5.14e-10	0.8
A08.186.211.730.885.287.249.Basal.Ganglia	-5.13e-10	5.17e-10	0.84
A08.186.211.653.Mesencephalon	-9.16e-10	5.2e-10	0.961
This table reports full LDSC-SEG results for the European OSAmtCOJO_BMI. Tissue = tissue annotation tested for partitioned heritability enrichment; Coefficient = regression coefficient estimating the contribution of the tissue-specific annotation to SNP-based heritability for BMI-conditioned OSA; Coefficient_std_error = standard error of the regression coefficient; Coefficient_P_value = two-sided p-value testing whether the tissue-specific annotation contributes significantly to BMI-conditioned OSA heritability beyond the baseline model.

### Sheet: Supplementary Table 32
Supplementary Table 32. Full list of statistically significant SMR results for European OSAmtCOJO_BMI after Bonferroni multiple testing correction
geneID	geneName	CHR	BP	topSNP	topSNP_chr	topSNP_bp	A1	A2	Freq	b_GWAS	se_GWAS	p_GWAS	b_eQTL	se_eQTL	p_eQTL	b_SMR	se_SMR	p_SMR	p_HEIDI	nsnp_HEIDI	Tissue
ENSG00000140386	SCAPER	15	76640526	rs55746932	15	77074794	C	T	0.3	-0.01	0	9.94e-11	0.47	0.05	1.75e-17	-0.03	0.01	2.62e-07	0.127723	20	GTEx_V8_Brain_Cerebellum
ENSG00000140386	SCAPER	15	76640526	rs56339024	15	77015200	C	T	0.3	-0.01	0	8.89e-11	0.48	0.06	8.44e-15	-0.03	0.01	6.48e-07	0.0489183	20	GTEx_V8_Brain_Cerebellar_Hemisphere
This table reports the full list of statistically significant Summary-data-based Mendelian Randomization (SMR) results for European OSAmtCOJO_BMI after Bonferroni multiple testing correction. geneID = Ensembl gene identifier; geneName = gene symbol; CHR = chromosome of the gene; BP = base-pair position of the gene (genome build specified in Methods); topSNP = top associated eQTL variant used as the instrumental variable in the SMR analysis; topSNP_chr = chromosome of the top eQTL SNP; topSNP_bp = base-pair position of the top eQTL SNP; A1 = effect allele; A2 = non-effect allele; Freq = effect allele frequency; b_GWAS = estimated allelic effect size for BMI-conditioned OSA derived from the mtCOJO analysis; se_GWAS = standard error of the GWAS effect estimate; p_GWAS = two-sided association p-value from the BMI-conditioned mtCOJO analysis; b_eQTL = effect size of the SNP on gene expression; se_eQTL = standard error of the eQTL effect estimate; p_eQTL = two-sided p-value for the SNP–expression association; b_SMR = estimated effect size from the SMR analysis; se_SMR = standard error of the SMR estimate; p_SMR = two-sided p-value from the SMR test of association between gene expression and BMI-conditioned OSA; p_HEIDI = two-sided p-value from the HEIDI heterogeneity test evaluating whether the association is consistent with a shared causal variant; nsnp_HEIDI = number of SNPs used in the HEIDI test; Tissue = eQTL tissue source.

### Sheet: Supplementary Table 33
Supplementary Table 33. Full list of nominally significant (p-value < 0.05) SMR results for European OSAmtCOJO_BMI
geneID	geneName	CHR	BP	topSNP	topSNP_chr	topSNP_bp	A1	A2	Freq	b_GWAS	se_GWAS	p_GWAS	b_eQTL	se_eQTL	p_eQTL	b_SMR	se_SMR	p_SMR	p_HEIDI	nsnp_HEIDI	Tissue
ENSG00000181754	AMIGO1	1	110046797	rs2570972	1	110052139	G	A	0.5	-0.01	0	1.75e-06	0.38	0.05	6.37e-17	-0.02	0.01	3.33e-05	0.040622	18	GTEx_V8_Brain_Spinal_cord_cervical_c-1
ENSG00000198496	NBR2	17	41277627	rs33946455	17	41321846	T	C	0.4	0.01	0	4.59e-05	-1.21	0.09	4.22e-45	-0.01	0	9.03e-05	0.253146	20	GTEx_V8_Brain_Spinal_cord_cervical_c-1
ENSG00000178467	P4HTM	3	49027319	rs4974091	3	49025101	C	A	0.7	-0.01	0	4.13e-06	0.45	0.07	1.5e-11	-0.02	0.01	0.000142718	0.104082	20	GTEx_V8_Brain_Spinal_cord_cervical_c-1
ENSG00000178252	WDR6	3	49044495	rs6446218	3	49075513	T	A	0.7	-0.01	0	3.64e-06	-0.45	0.07	2.84e-10	0.02	0.01	0.000189362	0.0673023	8	GTEx_V8_Brain_Spinal_cord_cervical_c-1
ENSG00000169738	DCXR	17	79993012	rs72861776	17	79999293	C	T	0.1	-0.01	0	5.47e-05	0.94	0.1	7.92e-21	-0.01	0	0.000211179	0.0923322	13	GTEx_V8_Brain_Spinal_cord_cervical_c-1
ENSG00000238290	RP11-431K24.1	1	8086798	rs6700772	1	8087469	G	C	0.4	0.01	0	2.18e-05	0.9	0.12	9.99e-14	0.01	0	0.000226493	0.0454345	15	GTEx_V8_Brain_Spinal_cord_cervical_c-1
ENSG00000105976	MET	7	116312444	rs42374	7	116444070	C	T	0.4	-0.01	0	2.36e-05	-0.78	0.11	2.28e-13	0.01	0	0.000249591	0.0268659	16	GTEx_V8_Brain_Spinal_cord_cervical_c-1
ENSG00000273486	RP11-731C17.2	3	136556180	rs1400262	3	136537975	A	G	0.7	0.01	0	1.18e-06	0.53	0.1	1.14e-07	0.02	0.01	0.000340389	0.0133499	7	GTEx_V8_Brain_Spinal_cord_cervical_c-1
ENSG00000174373	RALGAPA1	14	36007558	rs17836222	14	36225260	G	C	0.1	0.01	0	7.84e-08	0.48	0.1	3.66e-06	0.02	0.01	0.000453445			GTEx_V8_Brain_Spinal_cord_cervical_c-1
ENSG00000151470	C4orf33	4	130014472	rs1757924	4	130019599	T	G	0.8	0.01	0	0.000119842	-0.76	0.09	5.44e-17	-0.01	0	0.000473089	0.0237229	20	GTEx_V8_Brain_Spinal_cord_cervical_c-1
ENSG00000134222	PSRC1	1	109822178	rs11351199	1	109878238	C	CA	0.5	0.01	0	0.00030103	0.71	0.06	1.84e-28	0.01	0	0.000590856	0.0488945	19	GTEx_V8_Brain_Spinal_cord_cervical_c-1
ENSG00000140374	ETFA	15	76507696	rs2056251	15	76601516	T	C	0.6	0.01	0	4.27e-06	-0.42	0.08	3.29e-07	-0.02	0.01	0.000633597	0.320069	14	GTEx_V8_Brain_Spinal_cord_cervical_c-1
ENSG00000213672	NCKIPSD	3	48701364	rs12497850	3	48748989	T	G	0.7	-0.01	0	0.000212339	0.79	0.09	4.15e-17	-0.01	0	0.000699939	0.0789672	20	GTEx_V8_Brain_Spinal_cord_cervical_c-1
ENSG00000239213	RP11-85F14.5	3	136560568	rs2031030	3	136578892	G	T	0.7	0.01	0	1.56e-05	0.41	0.08	6.59e-08	0.02	0.01	0.000741327			GTEx_V8_Brain_Spinal_cord_cervical_c-1
ENSG00000247934	RP11-967K21.1	12	28316231	rs10843120	12	28318814	C	G	0.6	-0.01	0	1.56e-05	-0.55	0.1	1.61e-07	0.01	0	0.000857797	0.207558	13	GTEx_V8_Brain_Spinal_cord_cervical_c-1
ENSG00000270171	RP11-338N10.1	1	7753184	rs3124803	1	7755806	A	G	0.5	0.01	0	0.000330116	0.84	0.1	4.34e-18	0.01	0	0.000909188	0.834352	16	GTEx_V8_Brain_Spinal_cord_cervical_c-1
ENSG00000153814	JAZF1	7	27870192	rs10951192	7	28161033	G	C	0.2	0.01	0	2.63e-05	0.39	0.08	3.17e-07	0.02	0.01	0.00116681	0.110439	4	GTEx_V8_Brain_Spinal_cord_cervical_c-1
ENSG00000236297	RP11-175P19.2	3	193296601	rs6444737	3	193391680	G	A	0.5	0.01	0	0.000257137	0.76	0.11	1.43e-11	0.01	0	0.00130599	0.537576	8	GTEx_V8_Brain_Spinal_cord_cervical_c-1
ENSG00000231500	RPS18	6	33239787	rs17215231	6	33239869	T	C	0.1	0.01	0	0.000595224	-0.78	0.09	1.9e-17	-0.02	0.01	0.00145363	0.00717635	18	GTEx_V8_Brain_Spinal_cord_cervical_c-1
ENSG00000086205	FOLH1	11	49168187	rs595234	11	49201668	G	C	0.3	0.01	0	0.000120272	0.37	0.07	4.32e-08	0.02	0.01	0.00164797	0.777899	8	GTEx_V8_Brain_Spinal_cord_cervical_c-1
ENSG00000137411	VARS2	6	30876019	rs17189763	6	30923527	T	C	0.3	0.01	0	0.000716521	0.77	0.09	3.69e-16	0.01	0	0.00178071	0.0870487	20	GTEx_V8_Brain_Spinal_cord_cervical_c-1
ENSG00000101307	SIRPB1	20	1544167	rs6075339	20	1894315	T	C	0.4	0.01	0	0.000457586	0.67	0.1	1.41e-11	0.01	0	0.00186508	0.0148136	16	GTEx_V8_Brain_Spinal_cord_cervical_c-1
ENSG00000196260	SFTA2	6	30899130	rs17189763	6	30923527	T	C	0.3	0.01	0	0.000716521	0.94	0.12	4.81e-15	0.01	0	0.00189769	0.705432	11	GTEx_V8_Brain_Spinal_cord_cervical_c-1
ENSG00000123965	PMS2P5	7	74306894	rs138313393	7	74392401	T	C	0.1	0.02	0.01	0.000256129	-1.14	0.2	6.67e-09	-0.02	0.01	0.00198333	0.00966108	12	GTEx_V8_Brain_Spinal_cord_cervical_c-1
ENSG00000173250	GPR151	5	145892666	rs28593086	5	145900938	G	A	0.2	0.01	0	0.000307731	-0.66	0.11	2.82e-09	-0.01	0	0.00203946	0.0622123	7	GTEx_V8_Brain_Spinal_cord_cervical_c-1
ENSG00000196275	GTF2IRD2	7	74210483	rs2267812	7	74138121	A	C	0.8	-0.01	0	0.00093681	-0.94	0.12	6.62e-16	0.01	0	0.00219937	0.0812284	5	GTEx_V8_Brain_Spinal_cord_cervical_c-1
ENSG00000172613	RAD9A	11	67159176	rs61734601	11	67184725	A	G	0.1	0.02	0	6.44e-05	0.69	0.15	2.48e-06	0.02	0.01	0.00231114			GTEx_V8_Brain_Spinal_cord_cervical_c-1
ENSG00000145725	PPIP5K2	5	102455853	rs32844	5	102477601	C	T	0.3	-0.01	0	0.000397195	-0.38	0.07	5.75e-09	0.02	0.01	0.00247631	0.0605868	20	GTEx_V8_Brain_Spinal_cord_cervical_c-1
ENSG00000223745	RP4-717I23.3	1	93727743	rs1323628	1	93810900	G	A	0.8	0.01	0	0.00161519	0.93	0.09	1.5e-26	0.01	0	0.0024967	0.478713	16	GTEx_V8_Brain_Spinal_cord_cervical_c-1
ENSG00000165023	DIRAS2	9	93372114	rs10821470	9	93260051	C	T	0.6	0.01	0	0.000977126	-0.59	0.08	7.85e-13	-0.01	0	0.00274401	0.248217	12	GTEx_V8_Brain_Spinal_cord_cervical_c-1
ENSG00000242193	RP11-568K15.1	1	177975271	rs34322793	1	177982948	C	T	0.3	-0.01	0	0.000303303	-0.44	0.08	1.03e-07	0.02	0.01	0.00279942	0.3185	5	GTEx_V8_Brain_Spinal_cord_cervical_c-1
ENSG00000116874	WARS2	1	119573839	rs2645303	1	119555146	T	G	0.5	-0.01	0	0.00131406	-0.83	0.1	1.45e-15	0.01	0	0.00287827	2.46e-06	15	GTEx_V8_Brain_Spinal_cord_cervical_c-1
ENSG00000134243	SORT1	1	109852192	rs35972691	1	110041039	C	CAG	0.5	0.01	0	7.51e-05	0.22	0.05	6.33e-06	0.04	0.01	0.00291155			GTEx_V8_Brain_Spinal_cord_cervical_c-1
ENSG00000138107	ACTR1A	10	104238986	rs5870	10	104239100	C	T	0.6	0.01	0	0.00123983	-0.38	0.05	8.33e-13	-0.02	0.01	0.00324393	0.082085	20	GTEx_V8_Brain_Spinal_cord_cervical_c-1
ENSG00000171055	FEZ2	2	36778570	rs1533946	2	36781401	C	T	0.4	0.01	0	0.001358	-0.52	0.07	1.78e-13	-0.01	0	0.00330841	0.226285	20	GTEx_V8_Brain_Spinal_cord_cervical_c-1
ENSG00000188312	CENPP	9	95087766	rs7875681	9	95245243	G	A	0.2	0.01	0	0.00159278	1.14	0.14	1.82e-15	0.01	0	0.00334134	0.00650423	12	GTEx_V8_Brain_Spinal_cord_cervical_c-1
ENSG00000197345	MRPL21	11	68658744	rs2444765	11	68655063	A	C	0.3	-0.01	0	0.00233986	-0.81	0.07	5.91e-28	0.01	0	0.00336378	0.363876	20	GTEx_V8_Brain_Spinal_cord_cervical_c-1
ENSG00000132740	IGHMBP2	11	68671310	rs595882	11	68656769	C	T	0.3	-0.01	0	0.00167595	0.77	0.1	6.11e-16	-0.01	0	0.00340044	0.60053	15	GTEx_V8_Brain_Spinal_cord_cervical_c-1
ENSG00000040199	PHLPP2	16	71671738	rs6499539	16	71806314	A	G	0.5	0.01	0	0.00054486	-0.39	0.07	4.87e-08	-0.02	0.01	0.00349408	0.40819	6	GTEx_V8_Brain_Spinal_cord_cervical_c-1
ENSG00000224063	AC007319.1	2	187867947	rs8176547	2	188340349	T	G	0.4	-0.01	0	0.00022029	0.47	0.1	1.93e-06	-0.02	0.01	0.00351587	0.291637	5	GTEx_V8_Brain_Spinal_cord_cervical_c-1
ENSG00000269978	RP11-338N10.3	1	7760764	rs3011928	1	7752828	A	G	0.5	0.01	0	0.000794309	0.66	0.11	3.79e-09	0.01	0	0.00355135	0.119521	3	GTEx_V8_Brain_Spinal_cord_cervical_c-1
ENSG00000037474	NSUN2	5	6599352	rs2303707	5	6605532	A	C	0.7	0.01	0	0.00282331	-1	0.08	3.56e-36	-0.01	0	0.00366855	0.0765048	20	GTEx_V8_Brain_Spinal_cord_cervical_c-1
ENSG00000085491	SLC25A24	1	108676658	rs663481	1	108743178	G	C	0.2	-0.01	0	0.000806383	-0.49	0.08	5.61e-09	0.01	0.01	0.00367558	0.536673	5	GTEx_V8_Brain_Spinal_cord_cervical_c-1
ENSG00000006744	ELAC2	17	12895708	rs1044569	17	12895929	A	G	0.6	0.01	0	0.00220742	0.69	0.08	7.12e-20	0.01	0	0.00370874	0.413507	14	GTEx_V8_Brain_Spinal_cord_cervical_c-1
ENSG00000248275	TRIM52-AS1	5	180688213	rs1279911	5	180691200	G	C	0.3	0.01	0	0.00276096	-0.98	0.08	4.19e-31	-0.01	0	0.00375291	0.648185	17	GTEx_V8_Brain_Spinal_cord_cervical_c-1
ENSG00000227603	RP11-165J3.6	9	96197614	rs12335532	9	96193955	G	A	0.2	0.01	0	0.000833963	0.88	0.15	6.17e-09	0.01	0	0.00377083	0.0384858	9	GTEx_V8_Brain_Spinal_cord_cervical_c-1
ENSG00000075290	WNT8B	10	102222798	rs4559620	10	102199935	T	C	0.2	0.01	0	0.00116156	0.92	0.14	1.79e-10	0.01	0	0.00379854	0.340447	8	GTEx_V8_Brain_Spinal_cord_cervical_c-1
ENSG00000250407	CTB-99A3.1	5	145942789	rs28593086	5	145900938	G	A	0.2	0.01	0	0.000307731	-0.55	0.11	1.26e-06	-0.01	0	0.00380037			GTEx_V8_Brain_Spinal_cord_cervical_c-1
ENSG00000152904	GGPS1	1	235490665	rs7554192	1	235523067	A	C	0.2	-0.01	0	0.000363811	0.48	0.1	8.32e-07	-0.02	0.01	0.00387229	0.0594217	3	GTEx_V8_Brain_Spinal_cord_cervical_c-1
ENSG00000117407	ARTN	1	44398992	rs4031031	1	44393533	T	C	0.7	0.01	0	0.000485833	-0.56	0.11	2.76e-07	-0.01	0	0.00389799	0.331704	8	GTEx_V8_Brain_Spinal_cord_cervical_c-1
ENSG00000186642	PDE2A	11	72287185	rs12362256	11	72368654	T	C	0.5	0.01	0	0.00281603	1.02	0.1	4.35e-26	0.01	0	0.00404741	0.251296	20	GTEx_V8_Brain_Spinal_cord_cervical_c-1
ENSG00000179270	C2orf71	2	29283842	rs12620307	2	29288109	G	A	0.3	0.01	0	0.00182265	-0.82	0.11	7.28e-13	-0.01	0	0.00424487	0.296566	5	GTEx_V8_Brain_Spinal_cord_cervical_c-1
ENSG00000145214	DGKQ	4	952675	rs12510382	4	970112	G	A	0.4	-0.01	0	0.000256606	0.28	0.06	5.19e-06	-0.03	0.01	0.00435185			GTEx_V8_Brain_Spinal_cord_cervical_c-1
ENSG00000138606	SHF	15	45459412	rs1648306	15	45468626	C	T	0.9	0.01	0	0.00301248	-1.09	0.11	8.25e-22	-0.01	0	0.00459471	0.267735	20	GTEx_V8_Brain_Spinal_cord_cervical_c-1
ENSG00000105254	TBCB	19	36605191	rs1003470	19	36602729	C	G	0.4	0.01	0	0.00145418	0.24	0.04	6.11e-10	0.02	0.01	0.00464131	0.30954	7	GTEx_V8_Brain_Spinal_cord_cervical_c-1
ENSG00000164332	UBLCP1	5	158690089	rs72812208	5	159641460	A	C	0	0.04	0.01	0.000284141	-1.51	0.33	6.25e-06	-0.03	0.01	0.00466333			GTEx_V8_Brain_Spinal_cord_cervical_c-1
ENSG00000109919	MTCH2	11	47638867	rs4752879	11	47897772	T	C	0.2	0.01	0	0.000307075	-0.36	0.08	5.83e-06	-0.02	0.01	0.00475115			GTEx_V8_Brain_Spinal_cord_cervical_c-1
ENSG00000176125	UFSP1	7	100486346	rs7784933	7	100461565	A	G	0.3	0.01	0	0.000481991	-0.59	0.12	1.93e-06	-0.01	0	0.00487909			GTEx_V8_Brain_Spinal_cord_cervical_c-1
ENSG00000150867	PIP4K2A	10	22823778	rs10047326	10	22839463	A	C	0.6	0.01	0	0.00180955	0.34	0.05	1.25e-10	0.02	0.01	0.00499854	0.322922	18	GTEx_V8_Brain_Spinal_cord_cervical_c-1
ENSG00000240370	RPL13P5	12	6982553	rs12831467	12	6995686	C	A	0.3	0.01	0	0.00206813	0.81	0.12	1.24e-11	0.01	0	0.00504609	0.860106	3	GTEx_V8_Brain_Spinal_cord_cervical_c-1
ENSG00000248593	DSTNP2	12	6993846	rs12831467	12	6995686	C	A	0.3	0.01	0	0.00206813	0.72	0.11	2.63e-11	0.01	0	0.00517138	0.624974	3	GTEx_V8_Brain_Spinal_cord_cervical_c-1
ENSG00000180914	OXTR	3	8792094	rs55676347	3	8826973	A	C	0.2	-0.01	0	0.00331374	1.21	0.13	2.51e-19	-0.01	0	0.00524215	0.521214	10	GTEx_V8_Brain_Spinal_cord_cervical_c-1
ENSG00000102967	DHODH	16	72042487	rs3213422	16	72042682	C	A	0.5	-0.01	0	0.00206606	-0.56	0.09	7.86e-11	0.01	0	0.00536895	0.0325945	4	GTEx_V8_Brain_Spinal_cord_cervical_c-1
ENSG00000108187	PBLD	10	70042417	rs4142049	10	70044452	A	C	0.2	0.01	0	0.00077004	0.38	0.08	7.37e-07	0.02	0.01	0.00539933	0.249364	4	GTEx_V8_Brain_Spinal_cord_cervical_c-1
ENSG00000260947	RP11-384P7.7	9	33697457	rs75597842	9	33732647	G	C	0.1	0.01	0	0.00289794	1.49	0.19	1.7e-14	0.01	0	0.00549554	0.685816	5	GTEx_V8_Brain_Spinal_cord_cervical_c-1
ENSG00000167862	ICT1	17	73008765	rs1044228	17	73016621	T	C	0.4	-0.01	0	0.00105044	-0.39	0.08	2.23e-07	0.02	0.01	0.00562362	0.0342539	9	GTEx_V8_Brain_Spinal_cord_cervical_c-1
ENSG00000235290	HLA-W	6	29924373	rs72845126	6	29916287	T	G	0.1	0.01	0	0.00183672	0.99	0.16	1.75e-09	0.01	0	0.00566108	0.239658	20	GTEx_V8_Brain_Spinal_cord_cervical_c-1
ENSG00000169609	C15orf40	15	83657193	rs62011744	15	83650753	C	T	0.2	0.01	0	0.00217972	-0.64	0.1	1.95e-10	-0.01	0	0.00575857	0.0982082	19	GTEx_V8_Brain_Spinal_cord_cervical_c-1
ENSG00000204954	C12orf73	12	104343980	rs2583261	12	104338862	G	A	0.2	0.01	0	0.0008715	-0.45	0.09	8.19e-07	-0.01	0.01	0.0057967	0.171506	5	GTEx_V8_Brain_Spinal_cord_cervical_c-1
ENSG00000245281	CTD-2547L16.1	8	17942377	rs17126224	8	17954554	G	T	0	-0.01	0	0.00119601	1.05	0.2	1.42e-07	-0.01	0	0.00579834	0.115153	6	GTEx_V8_Brain_Spinal_cord_cervical_c-1
ENSG00000132793	LPIN3	20	39969560	rs6029636	20	39969513	A	C	0.3	0.01	0	0.00107917	0.56	0.11	3.38e-07	0.01	0	0.00591728			GTEx_V8_Brain_Spinal_cord_cervical_c-1
ENSG00000183520	UTP11L	1	38474930	rs34306004	1	38436277	C	A	0.1	-0.01	0	0.000582989	0.54	0.12	4.57e-06	-0.02	0.01	0.0059403			GTEx_V8_Brain_Spinal_cord_cervical_c-1
ENSG00000234177	AC068057.2	2	105363096	rs12472204	2	105372227	G	A	0.4	-0.01	0	0.0018892	0.49	0.08	3.39e-09	-0.01	0	0.00595307	0.376204	5	GTEx_V8_Brain_Spinal_cord_cervical_c-1
ENSG00000170633	RNF34	12	121837844	rs11065569	12	121865301	C	T	0.5	-0.01	0	0.000651236	-0.28	0.06	3.57e-06	0.02	0.01	0.00602658			GTEx_V8_Brain_Spinal_cord_cervical_c-1
ENSG00000163320	CGGBP1	3	88101094	rs8274	3	88107179	C	T	0.1	0.01	0	0.000595907	0.47	0.1	4.93e-06	0.01	0.01	0.00605936			GTEx_V8_Brain_Spinal_cord_cervical_c-1
ENSG00000144369	FAM171B	2	187558698	rs998972	2	187606082	G	A	0.4	-0.01	0	0.00195996	0.47	0.08	1.81e-08	-0.01	0	0.00666993			GTEx_V8_Brain_Spinal_cord_cervical_c-1
ENSG00000178966	RMI1	9	86595626	rs296893	9	86598190	T	C	0.3	-0.01	0	0.00110807	-0.4	0.08	1.19e-06	0.02	0.01	0.00677418	0.951297	3	GTEx_V8_Brain_Spinal_cord_cervical_c-1
ENSG00000214659	KRT8P26	11	65494410	rs36075068	11	65413855	T	C	0	0.02	0.01	0.00066438	-0.84	0.19	8e-06	-0.02	0.01	0.00678929			GTEx_V8_Brain_Spinal_cord_cervical_c-1
ENSG00000067533	RRP15	1	218458629	rs946213	1	218458551	C	T	0.4	0.01	0	0.0024037	0.52	0.09	5.23e-09	0.01	0	0.00707771			GTEx_V8_Brain_Spinal_cord_cervical_c-1
ENSG00000054282	SDCCAG8	1	243419320	rs7535162	1	243425689	G	T	0.3	-0.01	0	0.0017276	0.38	0.07	1.54e-07	-0.02	0.01	0.00713749	0.0775322	3	GTEx_V8_Brain_Spinal_cord_cervical_c-1
ENSG00000138095	LRPPRC	2	44113647	rs6720846	2	44123073	T	A	0.4	-0.01	0	0.00344372	0.4	0.06	1.26e-11	-0.01	0.01	0.00724555	0.437693	20	GTEx_V8_Brain_Spinal_cord_cervical_c-1
ENSG00000262246	CORO7	16	4404543	rs13338333	16	4443250	C	T	0.8	-0.01	0	0.00176432	0.45	0.09	1.62e-07	-0.02	0.01	0.00724934	0.0240525	9	GTEx_V8_Brain_Spinal_cord_cervical_c-1
ENSG00000126005	MMP24-AS1	20	33804265	rs11346452	20	33873827	C	CT	0.2	-0.01	0	0.00480252	-0.73	0.08	1.58e-18	0.01	0	0.00725282	0.0582574	12	GTEx_V8_Brain_Spinal_cord_cervical_c-1
ENSG00000156475	PPP2R2B	5	145967936	rs1480151	5	146460474	T	G	0.6	0.01	0	0.00234934	0.52	0.09	1.27e-08	0.01	0	0.00730187	0.0501934	6	GTEx_V8_Brain_Spinal_cord_cervical_c-1
ENSG00000198046	ZNF667	19	56950694	rs60732696	19	56982610	C	T	0.2	-0.01	0	0.00182897	0.53	0.1	1.4e-07	-0.01	0.01	0.00731627	9.19e-05	3	GTEx_V8_Brain_Spinal_cord_cervical_c-1
ENSG00000182628	SKA2	17	57187312	rs6503891	17	57065924	C	A	0.4	-0.01	0	0.000933706	-0.23	0.05	7.9e-06	0.03	0.01	0.00782546			GTEx_V8_Brain_Spinal_cord_cervical_c-1
ENSG00000100376	FAM118A	22	45704849	rs5764704	22	45757987	T	C	0.9	0.01	0	0.00557724	-1.56	0.17	5.85e-21	0	0	0.00785279	0.871738	13	GTEx_V8_Brain_Spinal_cord_cervical_c-1
ENSG00000108963	DPH1	17	1933404	rs6503188	17	1950408	T	G	0.4	-0.01	0	0.00292811	-0.42	0.07	8.51e-09	0.02	0.01	0.00821277	0.556991	5	GTEx_V8_Brain_Spinal_cord_cervical_c-1
ENSG00000163995	ABLIM2	4	7967039	rs12500190	4	8021151	T	C	0.4	-0.01	0	0.00539989	0.56	0.07	4.03e-17	-0.01	0	0.00825542	0.159372	12	GTEx_V8_Brain_Spinal_cord_cervical_c-1
ENSG00000231421	AC006050.2	17	28900489	rs11655681	17	28969013	T	C	0.1	-0.01	0	0.00626718	1.47	0.15	3.59e-24	-0.01	0	0.0083081	0.00957712	17	GTEx_V8_Brain_Spinal_cord_cervical_c-1
ENSG00000221986	MYBPHL	1	109834987	rs10858096	1	109967104	A	C	0.5	0.01	0	0.00518454	0.78	0.1	2.64e-15	0.01	0	0.00840167	0.00123982	10	GTEx_V8_Brain_Spinal_cord_cervical_c-1
ENSG00000144485	HES6	2	239146908	rs7572392	2	239134138	C	A	0.3	-0.01	0	0.00422136	0.57	0.09	2.32e-11	-0.01	0	0.00853074	0.155306	11	GTEx_V8_Brain_Spinal_cord_cervical_c-1
ENSG00000075826	SEC31B	10	102246399	rs2495758	10	102321900	G	C	0.2	0.01	0	0.00161395	-0.37	0.08	1.99e-06	-0.02	0.01	0.00859052			GTEx_V8_Brain_Spinal_cord_cervical_c-1
ENSG00000262223	RP11-1055B8.3	17	79349801	rs67596972	17	79357486	G	A	0.4	-0.01	0	0.00394533	0.6	0.1	3.78e-10	-0.01	0	0.00883228	0.442818	7	GTEx_V8_Brain_Spinal_cord_cervical_c-1
ENSG00000185340	GAS2L1	22	29702572	rs2301291	22	29664423	A	G	0.4	0.01	0	0.0026203	0.37	0.07	1.11e-07	0.02	0.01	0.00885317			GTEx_V8_Brain_Spinal_cord_cervical_c-1
ENSG00000100731	PCNX	14	71374122	rs221919	14	71588229	G	A	0.5	0.01	0	0.00427188	0.41	0.06	7.46e-11	0.01	0.01	0.00888389	0.567895	10	GTEx_V8_Brain_Spinal_cord_cervical_c-1
ENSG00000135390	ATP5G2	12	54026510	rs12818213	12	54072007	G	A	0.3	-0.01	0	0.00369219	0.42	0.07	3.5e-09	-0.01	0	0.00917293	0.878629	11	GTEx_V8_Brain_Spinal_cord_cervical_c-1
ENSG00000203791	METTL10	10	126436718	rs58808167	10	126489089	A	AAAG	0.6	-0.01	0	0.00154489	-0.37	0.08	4.53e-06	0.02	0.01	0.00917699			GTEx_V8_Brain_Spinal_cord_cervical_c-1
ENSG00000171115	GIMAP8	7	150147718	rs1549760	7	150755839	T	C	0.2	-0.01	0	0.00152028	-0.4	0.09	5.34e-06	0.02	0.01	0.00927847			GTEx_V8_Brain_Spinal_cord_cervical_c-1
ENSG00000132970	WASF3	13	27131840	rs9507754	13	27225105	A	T	0.6	0.01	0	0.00286015	-0.34	0.06	1.11e-07	-0.02	0.01	0.00932119	0.00487698	3	GTEx_V8_Brain_Spinal_cord_cervical_c-1
ENSG00000170430	MGMT	10	131265448	rs7905095	10	131448143	A	G	0.4	0.01	0	0.00615427	-0.53	0.06	2.53e-16	-0.01	0	0.00937442	0.0286886	20	GTEx_V8_Brain_Spinal_cord_cervical_c-1
ENSG00000166278	C2	6	31865562	rs2233956	6	31081205	C	T	0.2	-0.01	0	0.00156904	0.44	0.1	6.29e-06	-0.01	0.01	0.00959579			GTEx_V8_Brain_Spinal_cord_cervical_c-1
ENSG00000088756	ARHGAP28	18	6729717	rs16950727	18	6881677	C	T	0.3	0.01	0	0.00598323	0.82	0.11	8.6e-14	0.01	0	0.00990223	0.993332	9	GTEx_V8_Brain_Spinal_cord_cervical_c-1
ENSG00000159200	RCAN1	21	35885440	rs2070440	21	36011689	T	A	0.6	-0.01	0	0.00152784	-0.22	0.05	9.17e-06	0.03	0.01	0.00991494			GTEx_V8_Brain_Spinal_cord_cervical_c-1
ENSG00000206503	HLA-A	6	29909037	rs9260620	6	29923091	G	T	0.3	-0.01	0	0.00414184	-0.56	0.1	4.76e-09	0.01	0	0.0100234			GTEx_V8_Brain_Spinal_cord_cervical_c-1
ENSG00000253641	RP11-981G7.2	8	10332075	rs13276526	8	10136340	A	G	0.3	-0.01	0	0.00318899	0.56	0.11	1.59e-07	-0.01	0	0.0101663	0.0064894	16	GTEx_V8_Brain_Spinal_cord_cervical_c-1
ENSG00000067208	EVI5	1	92974253	rs80105455	1	92661882	T	C	0.1	0.01	0	0.00231395	0.7	0.15	1.82e-06	0.01	0.01	0.0102307	0.890755	5	GTEx_V8_Brain_Spinal_cord_cervical_c-1
ENSG00000168631	DPCR1	6	30908749	rs2532929	6	30897774	G	A	0.4	0.01	0	0.00182156	0.52	0.12	7.3e-06	0.01	0	0.010467			GTEx_V8_Brain_Spinal_cord_cervical_c-1
ENSG00000253921	CTB-113P19.3	5	151133553	rs62394144	5	151223262	C	T	0.4	-0.01	0	0.00544849	-0.85	0.13	4.93e-11	0.01	0	0.0104723	0.189687	12	GTEx_V8_Brain_Spinal_cord_cervical_c-1
ENSG00000206341	HLA-H	6	29855350	rs28724990	6	29816542	A	T	0.2	0.01	0	0.00503422	1.04	0.17	4.36e-10	0.01	0	0.0105181	0.412729	20	GTEx_V8_Brain_Spinal_cord_cervical_c-1
ENSG00000010626	LRRC23	12	6982733	rs12831467	12	6995686	C	A	0.3	0.01	0	0.00206813	0.42	0.09	4.91e-06	0.02	0.01	0.0106494			GTEx_V8_Brain_Spinal_cord_cervical_c-1
ENSG00000149177	PTPRJ	11	48002113	rs76477746	11	48103368	C	G	0.1	0.01	0	0.002575	0.48	0.1	1.97e-06	0.02	0.01	0.0108928	0.221817	7	GTEx_V8_Brain_Spinal_cord_cervical_c-1
ENSG00000267289	CTD-2623N2.11	19	9944755	rs8112052	19	9943788	A	C	0.7	-0.01	0	0.00737513	-1.03	0.13	3.94e-16	0.01	0	0.010925	0.65842	10	GTEx_V8_Brain_Spinal_cord_cervical_c-1
ENSG00000091157	WDR7	18	54318574	rs9945960	18	54702725	A	G	0.3	0.01	0	0.00430009	-0.35	0.06	2.3e-08	-0.02	0.01	0.0110053			GTEx_V8_Brain_Spinal_cord_cervical_c-1
ENSG00000259775	RP11-45P15.4	14	103798011	rs3548	14	103811181	G	A	0.3	0.01	0	0.00592649	0.64	0.1	3.4e-11	0.01	0	0.0110385	0.115776	8	GTEx_V8_Brain_Spinal_cord_cervical_c-1
ENSG00000111671	SPSB2	12	6980099	rs2269359	12	6993653	A	G	0.3	0.01	0	0.00848434	0.92	0.1	2.43e-21	0.01	0	0.0112028			GTEx_V8_Brain_Spinal_cord_cervical_c-1
ENSG00000244380	RP11-24C3.2	3	48481762	rs6776700	3	48496758	G	A	0.5	0.01	0	0.00451549	-0.59	0.1	2.09e-08	-0.01	0	0.0113065	0.289796	4	GTEx_V8_Brain_Spinal_cord_cervical_c-1
ENSG00000248734	CTD-2260A17.1	5	96120481	rs469783	5	96121524	T	C	0.6	0.01	0	0.00494758	0.65	0.11	7.48e-09	0.01	0	0.0114889	0.324954	15	GTEx_V8_Brain_Spinal_cord_cervical_c-1
ENSG00000260469	RP11-8P11.3	15	74060555	rs12440563	15	74060297	A	G	0.5	-0.01	0	0.00420461	-0.44	0.08	8.19e-08	0.01	0	0.0115629	0.0546508	6	GTEx_V8_Brain_Spinal_cord_cervical_c-1
ENSG00000124532	MRS2	6	24403153	rs793682	6	24429965	A	G	0.6	0	0	0.00635315	-0.69	0.1	4.37e-11	-0.01	0	0.0116895	0.192174	15	GTEx_V8_Brain_Spinal_cord_cervical_c-1
ENSG00000151414	NEK7	1	198126093	rs10922405	1	198324701	C	T	0.1	0.01	0	0.00372426	-0.35	0.07	3.57e-07	-0.02	0.01	0.0117275			GTEx_V8_Brain_Spinal_cord_cervical_c-1
ENSG00000269927	RP6-91H8.3	14	71607842	rs61992087	14	71613451	A	G	0.3	-0.01	0	0.00268959	0.54	0.12	3.63e-06	-0.01	0.01	0.0117814			GTEx_V8_Brain_Spinal_cord_cervical_c-1
ENSG00000149541	B3GAT3	11	62382768	rs693698	11	62438819	T	G	0.7	-0.01	0	0.00560804	-0.35	0.06	1.52e-09	0.01	0.01	0.011805	0.164433	7	GTEx_V8_Brain_Spinal_cord_cervical_c-1
ENSG00000138085	ATRAID	2	27434895	rs1122227	2	27544285	T	C	0.2	-0.01	0	0.00330727	0.34	0.07	1.03e-06	-0.02	0.01	0.0118145	0.00111699	4	GTEx_V8_Brain_Spinal_cord_cervical_c-1
ENSG00000114573	ATP6V1A	3	113465866	rs17619727	3	114407631	C	T	0.1	0.01	0	0.00236225	-0.57	0.13	8.68e-06	-0.01	0	0.0120725			GTEx_V8_Brain_Spinal_cord_cervical_c-1
ENSG00000229759	MRPS18AP1	3	48297840	rs11713476	3	48375434	T	C	0.3	-0.01	0	0.00584749	0.73	0.12	1.82e-09	-0.01	0	0.0122254	0.422621	9	GTEx_V8_Brain_Spinal_cord_cervical_c-1
ENSG00000163536	SERPINI1	3	167453031	rs13090836	3	167508062	C	T	0.4	-0.01	0	0.00440755	0.34	0.07	1.96e-07	-0.01	0.01	0.0124963	0.244628	3	GTEx_V8_Brain_Spinal_cord_cervical_c-1
ENSG00000115604	IL18R1	2	102927989	rs12712135	2	102930948	G	A	0.5	0	0	0.00836599	-0.68	0.09	1.52e-14	-0.01	0	0.0126241	0.123661	7	GTEx_V8_Brain_Spinal_cord_cervical_c-1
ENSG00000138346	DNA2	10	70173821	rs117014036	10	70388843	T	C	0.1	0.01	0.01	0.00916651	-1.34	0.16	2.36e-17	-0.01	0	0.0127495	0.274422	20	GTEx_V8_Brain_Spinal_cord_cervical_c-1
ENSG00000229391	HLA-DRB6	6	32520490	rs28895223	6	32435550	A	G	0.3	0.01	0	0.00963937	0.86	0.1	2.89e-19	0.01	0	0.0128796	0.133081	20	GTEx_V8_Brain_Spinal_cord_cervical_c-1
ENSG00000149292	TTC12	11	113185251	rs11214587	11	113232422	G	T	0.5	0	0	0.00966005	-0.95	0.11	1.52e-17	0	0	0.013278	0.130318	20	GTEx_V8_Brain_Spinal_cord_cervical_c-1
ENSG00000115602	IL1RL1	2	102927962	rs12712135	2	102930948	G	A	0.5	0	0	0.00836599	-0.52	0.07	1.43e-12	-0.01	0	0.0134683	0.0316386	7	GTEx_V8_Brain_Spinal_cord_cervical_c-1
ENSG00000180767	CHST13	3	126243126	rs10804576	3	126234026	G	A	0.6	-0.01	0	0.00840375	0.72	0.1	2.2e-12	-0.01	0	0.0136128	0.220233	20	GTEx_V8_Brain_Spinal_cord_cervical_c-1
ENSG00000085788	DDHD2	8	38082736	rs6992943	8	38096299	G	A	0.3	0.01	0	0.00479726	0.32	0.06	3.57e-07	0.02	0.01	0.0136247	0.37489	4	GTEx_V8_Brain_Spinal_cord_cervical_c-1
ENSG00000224452	RSL24D1P6	20	30758193	rs6141310	20	31036540	T	C	0.3	0.01	0	0.00309271	0.5	0.11	8.11e-06	0.01	0	0.0136746			GTEx_V8_Brain_Spinal_cord_cervical_c-1
ENSG00000141569	TRIM65	17	73876416	rs55956362	17	73901294	T	G	0.3	-0.01	0	0.00500338	0.63	0.12	2.5e-07	-0.01	0	0.0136874	0.625625	10	GTEx_V8_Brain_Spinal_cord_cervical_c-1
ENSG00000103550	KNOP1	16	19714902	rs11647001	16	19771577	A	G	0.2	0.01	0	0.0103843	1.21	0.14	3.26e-19	0.01	0	0.0137417	0.107957	20	GTEx_V8_Brain_Spinal_cord_cervical_c-1
ENSG00000270179	RP11-159N11.4	11	113239200	rs4438071	11	113231614	T	C	0.5	-0.01	0	0.00588024	-0.7	0.13	4.23e-08	0.01	0	0.0138517	0.566665	6	GTEx_V8_Brain_Spinal_cord_cervical_c-1
ENSG00000226124	FTCDNL1	2	200625267	rs6759018	2	200620763	C	T	0.7	-0.01	0	0.0116474	-0.93	0.09	8.73e-27	0.01	0	0.0140684	0.581084	14	GTEx_V8_Brain_Spinal_cord_cervical_c-1
ENSG00000216901	AL022393.7	6	28143966	rs1225618	6	28129713	C	A	0.4	0	0	0.0113631	1.1	0.11	6.53e-24	0	0	0.0140823	0.0103531	20	GTEx_V8_Brain_Spinal_cord_cervical_c-1
ENSG00000229941	AC012499.1	2	178563157	rs12990729	2	178309007	G	T	0.8	0.01	0	0.00474606	-0.54	0.11	8.99e-07	-0.01	0.01	0.0143587	0.204123	12	GTEx_V8_Brain_Spinal_cord_cervical_c-1
ENSG00000165632	TAF3	10	7860467	rs1312779	10	7905338	C	T	0.6	0.01	0	0.00591624	0.5	0.09	8.8e-08	0.01	0	0.0143863			GTEx_V8_Brain_Spinal_cord_cervical_c-1
ENSG00000224557	HLA-DPB2	6	33080228	rs1042169	6	33048686	A	G	0.3	0.01	0	0.00639936	0.61	0.11	3.28e-08	0.01	0	0.0144804	0.565842	20	GTEx_V8_Brain_Spinal_cord_cervical_c-1
ENSG00000189292	FAM150B	2	279558	rs3838489	2	237358	G	GGTGACACTACCA	0.3	0.01	0	0.0105945	-0.72	0.09	4.97e-17	-0.01	0	0.0144928	0.0663464	15	GTEx_V8_Brain_Spinal_cord_cervical_c-1
ENSG00000233723	AC007092.1	2	58654934	rs6725744	2	58615121	A	T	0.3	-0.01	0	0.0040501	0.55	0.12	3.38e-06	-0.01	0	0.0145116			GTEx_V8_Brain_Spinal_cord_cervical_c-1
ENSG00000108179	PPIF	10	81107225	rs12784800	10	81076941	T	C	0.1	0.01	0	0.00425811	-0.54	0.12	2.79e-06	-0.02	0.01	0.0146804			GTEx_V8_Brain_Spinal_cord_cervical_c-1
ENSG00000204632	HLA-G	6	29794744	rs28724990	6	29816542	A	T	0.2	0.01	0	0.00503422	0.84	0.17	1.2e-06	0.01	0	0.0151483	0.478546	9	GTEx_V8_Brain_Spinal_cord_cervical_c-1
ENSG00000176531	PHLDB3	19	43979106	rs2599437	19	43979439	C	T	0.3	0	0	0.00786234	0.43	0.07	2.63e-09	-0.01	0	0.0152242	0.665276	5	GTEx_V8_Brain_Spinal_cord_cervical_c-1
ENSG00000213433	RP11-54C4.1	5	151145420	rs7734314	5	151182636	G	C	0.4	0	0	0.0119481	-0.9	0.11	8.99e-17	0	0	0.0161197	0.0891184	18	GTEx_V8_Brain_Spinal_cord_cervical_c-1
ENSG00000253799	LINC01030	8	91605032	rs2105967	8	91587522	G	A	0.3	0	0	0.00769235	0.54	0.1	3.77e-08	-0.01	0	0.0164582	0.0126584	4	GTEx_V8_Brain_Spinal_cord_cervical_c-1
ENSG00000204531	POU5F1	6	31132119	rs9295957	6	31157593	A	G	0.2	0.01	0	0.00894264	0.88	0.15	1.86e-09	0.01	0	0.0165183	0.217562	18	GTEx_V8_Brain_Spinal_cord_cervical_c-1
ENSG00000130948	HSD17B3	9	98997588	rs357545	9	98142699	T	G	0.1	0.01	0	0.00631117	0.67	0.14	6.73e-07	0.02	0.01	0.0166903			GTEx_V8_Brain_Spinal_cord_cervical_c-1
ENSG00000242593	RP5-921G16.1	7	123672259	rs10215793	7	124008463	A	G	0.2	0.01	0	0.00952035	-0.78	0.13	4.94e-10	-0.01	0	0.0167002	0.596209	10	GTEx_V8_Brain_Spinal_cord_cervical_c-1
ENSG00000255328	RP11-326C3.12	11	327171	rs6598042	11	324635	A	G	0.4	-0.01	0	0.0124634	0.91	0.11	2.85e-16	-0.01	0	0.0168608	0.215137	20	GTEx_V8_Brain_Spinal_cord_cervical_c-1
ENSG00000182578	CSF1R	5	149432854	rs184960	5	149343370	T	C	0.3	0.01	0	0.00472414	0.24	0.05	7.9e-06	0.03	0.01	0.0169455			GTEx_V8_Brain_Spinal_cord_cervical_c-1
ENSG00000142102	ATHL1	11	289135	rs7110174	11	296203	G	A	0.7	-0.01	0	0.0125374	0.55	0.07	3e-16	-0.01	0	0.0169526	0.0941093	12	GTEx_V8_Brain_Spinal_cord_cervical_c-1
ENSG00000263412	RP5-890E16.2	17	46122503	rs143423898	17	46132565	A	AG	0.1	0.01	0	0.0046126	-0.85	0.19	9.17e-06	-0.01	0	0.0169599			GTEx_V8_Brain_Spinal_cord_cervical_c-1
ENSG00000149489	ROM1	11	62379194	rs597259	11	62430659	A	T	0.7	0	0	0.00878266	-0.48	0.08	9.87e-09	0.01	0	0.0171611	0.145924	7	GTEx_V8_Brain_Spinal_cord_cervical_c-1
ENSG00000151778	SERP2	13	44947801	rs12872763	13	43964962	C	T	0.7	-0.01	0	0.00524509	-0.33	0.07	4.94e-06	0.02	0.01	0.0172222			GTEx_V8_Brain_Spinal_cord_cervical_c-1
ENSG00000136297	MMD2	7	4945620	rs12216591	7	5000088	T	C	0.3	0.01	0	0.00489904	0.34	0.08	7.65e-06	0.02	0.01	0.0172247			GTEx_V8_Brain_Spinal_cord_cervical_c-1
ENSG00000164924	YWHAZ	8	101928753	rs1470764	8	101950038	A	G	0.6	0	0	0.00901433	-0.33	0.06	7.23e-09	0.01	0.01	0.0173004	0.0309323	7	GTEx_V8_Brain_Spinal_cord_cervical_c-1
ENSG00000253333	RP11-497H16.8	5	69790927	rs4976210	5	70307464	C	T	0.7	0.03	0.01	0.0139009	-1.05	0.11	2.28e-20	-0.03	0.01	0.0174464	0.000859615	4	GTEx_V8_Brain_Spinal_cord_cervical_c-1
ENSG00000156973	PDE6D	2	232597135	rs62198564	2	232637839	A	G	0.3	-0.01	0	0.0103698	-0.37	0.06	2.35e-10	0.02	0.01	0.0174916	0.226721	12	GTEx_V8_Brain_Spinal_cord_cervical_c-1
ENSG00000263154	RP11-1055B8.2	17	79336072	rs11652734	17	79356840	C	G	0.4	-0.01	0	0.00820961	0.71	0.13	6.83e-08	-0.01	0	0.0176072	0.308285	4	GTEx_V8_Brain_Spinal_cord_cervical_c-1
ENSG00000145020	AMT	3	49454211	rs4955427	3	49260646	C	T	0.8	-0.01	0	0.00978139	0.46	0.08	1.86e-09	-0.01	0.01	0.0176228	0.161705	13	GTEx_V8_Brain_Spinal_cord_cervical_c-1
ENSG00000224086	LL22NC03-86G7.1	22	22292609	rs5995269	22	22289397	A	G	0.5	0	0	0.0146773	-0.97	0.1	2.72e-22	0	0	0.0179497	0.52566	20	GTEx_V8_Brain_Spinal_cord_cervical_c-1
ENSG00000159111	MRPL10	17	45900638	rs138041296	17	45910837	T	C	0.1	0.01	0.01	0.00768844	-1.08	0.21	2.75e-07	-0.01	0.01	0.0179707			GTEx_V8_Brain_Spinal_cord_cervical_c-1
ENSG00000179979	CRIPAK	4	1385340	rs111391498	4	1341553	G	A	0	-0.01	0	0.0142998	2.06	0.23	6.1e-20	0	0	0.0179727	0.00767798	20	GTEx_V8_Brain_Spinal_cord_cervical_c-1
ENSG00000231758	AC092652.1	2	144398325	rs1035271	2	144660922	T	C	0.5	0	0	0.00816811	-0.54	0.1	1.29e-07	-0.01	0	0.0180362			GTEx_V8_Brain_Spinal_cord_cervical_c-1
ENSG00000172058	SERF1A	5	70196492	rs4976210	5	70307464	C	T	0.7	0.03	0.01	0.0139009	-1.19	0.14	1.49e-17	-0.02	0.01	0.0181054	0.000544961	4	GTEx_V8_Brain_Spinal_cord_cervical_c-1
ENSG00000230183	CNOT6LP1	15	56297911	rs12438587	15	56323299	T	C	0	-0.01	0	0.00860813	1.39	0.26	9.15e-08	-0.01	0	0.0183925	0.317773	8	GTEx_V8_Brain_Spinal_cord_cervical_c-1
ENSG00000230373	GOLGA6L5	15	85051116	rs8023310	15	85129486	T	G	0.8	0.01	0	0.0115695	-0.73	0.11	6.53e-11	-0.01	0	0.0185163	0.114251	6	GTEx_V8_Brain_Spinal_cord_cervical_c-1
ENSG00000178381	ZFAND2A	7	1191707	rs13308935	7	1203642	C	G	0.6	-0.01	0	0.00791382	0.48	0.09	3.91e-07	-0.01	0	0.0186297	0.354422	6	GTEx_V8_Brain_Spinal_cord_cervical_c-1
ENSG00000112977	DAP	5	10679342	rs11740244	5	10761009	G	C	0.7	-0.01	0	0.00565425	-0.36	0.08	7.98e-06	0.02	0.01	0.0186622			GTEx_V8_Brain_Spinal_cord_cervical_c-1
ENSG00000130038	EFCAB4B	12	3715799	rs7308842	12	3714167	G	A	0.6	0	0	0.00608082	0.4	0.09	4.92e-06	-0.01	0.01	0.0186782			GTEx_V8_Brain_Spinal_cord_cervical_c-1
ENSG00000164048	ZNF589	3	48282590	rs11130163	3	48312658	C	T	0.3	-0.01	0	0.0115886	0.74	0.11	1e-10	-0.01	0	0.0186938	0.232007	9	GTEx_V8_Brain_Spinal_cord_cervical_c-1
ENSG00000116678	LEPR	1	65886248	rs1046011	1	65898996	T	C	0.3	-0.01	0	0.00559581	0.33	0.08	9.74e-06	-0.02	0.01	0.0188771			GTEx_V8_Brain_Spinal_cord_cervical_c-1
ENSG00000198892	SHISA4	1	201857808	rs35515850	1	201886423	A	G	0.2	0.01	0	0.0140968	-0.73	0.09	1.03e-15	-0.01	0	0.0189067	0.732879	6	GTEx_V8_Brain_Spinal_cord_cervical_c-1
ENSG00000273113	RP11-367H1.1	2	242521337	rs4675925	2	242522140	G	A	0.3	0	0	0.00720549	-0.42	0.09	1.73e-06	-0.01	0.01	0.019141			GTEx_V8_Brain_Spinal_cord_cervical_c-1
ENSG00000135976	ANKRD36	2	97779233	rs6542895	2	98181056	C	T	0.6	-0.01	0	0.00986339	0.45	0.08	2.46e-08	-0.01	0.01	0.0191835	0.0190429	5	GTEx_V8_Brain_Spinal_cord_cervical_c-1
ENSG00000161653	NAGS	17	42081914	rs17611995	17	42102782	A	C	0.2	-0.01	0	0.0120559	-0.69	0.11	1.04e-10	0.01	0	0.0192791	0.372479	5	GTEx_V8_Brain_Spinal_cord_cervical_c-1
ENSG00000153936	HS2ST1	1	87380331	rs10873807	1	87446278	T	C	0.7	0.01	0	0.00659281	0.4	0.09	5.62e-06	0.01	0.01	0.0197388			GTEx_V8_Brain_Spinal_cord_cervical_c-1
ENSG00000241058	NSUN6	10	18834490	rs7071897	10	18933802	A	G	0.5	0	0	0.012871	0.49	0.07	2.75e-11	0.01	0	0.0198012	0.197778	20	GTEx_V8_Brain_Spinal_cord_cervical_c-1
ENSG00000173621	LRFN4	11	66624118	rs679228	11	66324422	T	C	0.4	-0.01	0	0.00688737	-0.35	0.08	4.46e-06	0.02	0.01	0.0198864	0.589485	3	GTEx_V8_Brain_Spinal_cord_cervical_c-1
ENSG00000270207	RP11-157E16.1	3	7648577	rs9819314	3	7681695	C	A	0.7	-0.01	0	0.00711059	0.49	0.11	4.24e-06	-0.01	0	0.0201775			GTEx_V8_Brain_Spinal_cord_cervical_c-1
ENSG00000134551	PRH2	12	11081835	rs1013313	12	11042137	C	T	0.6	-0.01	0	0.0120331	0.71	0.12	1.65e-09	-0.01	0	0.0204418	0.848174	7	GTEx_V8_Brain_Spinal_cord_cervical_c-1
ENSG00000112031	MTRF1L	6	153308497	rs9384062	6	153313148	T	C	0.7	0	0	0.0168931	-0.84	0.09	3.31e-20	0.01	0	0.020752	0.790813	13	GTEx_V8_Brain_Spinal_cord_cervical_c-1
ENSG00000170509	HSD17B13	4	88224941	rs72613567	4	88231391	TA	T	0.2	0.01	0	0.0123013	0.77	0.13	2.69e-09	0.01	0	0.0210314	0.277481	7	GTEx_V8_Brain_Spinal_cord_cervical_c-1
ENSG00000260077	RP11-254F7.2	2	10179219	rs116412095	2	10184408	T	C	0.1	-0.01	0	0.0104318	-0.81	0.15	1.4e-07	0.01	0	0.0212681			GTEx_V8_Brain_Spinal_cord_cervical_c-1
ENSG00000007171	NOS2	17	26083792	rs3751972	17	26206414	A	C	0.8	0	0	0.0161135	-0.86	0.11	2.25e-15	0.01	0	0.0213032	0.29171	9	GTEx_V8_Brain_Spinal_cord_cervical_c-1
ENSG00000196209	SIRPB2	20	1451386	rs6074715	20	1481050	C	G	0.1	-0.01	0	0.0118559	-0.43	0.07	1.2e-08	0.02	0.01	0.0213324			GTEx_V8_Brain_Spinal_cord_cervical_c-1
ENSG00000182150	ERCC6L2	9	98637983	rs689860	9	98649232	A	G	0.3	-0.01	0	0.00755576	0.34	0.07	5.69e-06	-0.02	0.01	0.0213359			GTEx_V8_Brain_Spinal_cord_cervical_c-1
ENSG00000115392	FANCL	2	58386378	rs7576558	2	58624757	T	C	0.3	-0.01	0	0.00744585	0.39	0.09	7.87e-06	-0.02	0.01	0.0216788			GTEx_V8_Brain_Spinal_cord_cervical_c-1
ENSG00000012124	CD22	19	35810164	rs146980398	19	35098063	T	C	0	0.03	0.01	0.00872278	1.06	0.22	2.05e-06	0.02	0.01	0.0216888			GTEx_V8_Brain_Spinal_cord_cervical_c-1
ENSG00000243069	ARHGEF26-AS1	3	153742190	rs11914514	3	153746544	C	T	0.2	0.01	0	0.0140214	0.47	0.07	2.68e-10	0.01	0	0.022044	0.415829	5	GTEx_V8_Brain_Spinal_cord_cervical_c-1
ENSG00000143315	PIGM	1	159997462	rs6427503	1	159997209	G	C	0.2	0.01	0	0.00868738	-0.39	0.08	2.79e-06	-0.01	0.01	0.0220486			GTEx_V8_Brain_Spinal_cord_cervical_c-1
ENSG00000204525	HLA-C	6	31236526	rs9264393	6	31229279	A	G	0.6	0	0	0.0176329	-0.68	0.08	2.24e-17	-0.01	0	0.0222873	0.295945	20	GTEx_V8_Brain_Spinal_cord_cervical_c-1
ENSG00000112941	PAPD7	5	6714718	rs4702390	5	6786553	C	T	0.1	0.01	0	0.00849994	0.49	0.11	5.1e-06	0.01	0	0.0226497			GTEx_V8_Brain_Spinal_cord_cervical_c-1
ENSG00000162694	EXTL2	1	101337943	rs74478240	1	101514356	T	A	0.1	-0.01	0	0.00933658	-0.62	0.13	2.15e-06	0.01	0	0.0226632			GTEx_V8_Brain_Spinal_cord_cervical_c-1
ENSG00000147419	CCDC25	8	27590835	rs7465373	8	27586427	G	A	0.4	0	0	0.014042	0.37	0.06	1.16e-09	-0.01	0.01	0.0227471	0.203727	11	GTEx_V8_Brain_Spinal_cord_cervical_c-1
ENSG00000272267	RP11-375N15.2	8	9412656	rs7837054	8	9652735	G	A	0.8	0.01	0	0.0104014	0.8	0.16	6.68e-07	0.01	0	0.0227614			GTEx_V8_Brain_Spinal_cord_cervical_c-1
ENSG00000185627	PSMD13	11	236546	rs10794304	11	246456	A	G	0.7	-0.01	0	0.0176569	-0.59	0.08	5.64e-15	0.01	0	0.0231881	0.575573	13	GTEx_V8_Brain_Spinal_cord_cervical_c-1
ENSG00000232859	LYRM9	17	26205340	rs3751972	17	26206414	A	C	0.8	0	0	0.0161135	0.53	0.08	2.03e-11	-0.01	0	0.0235226	0.329765	7	GTEx_V8_Brain_Spinal_cord_cervical_c-1
ENSG00000231887	PRH1	12	11033610	rs10743928	12	11020296	T	C	0.6	0	0	0.0132072	-0.61	0.11	2.56e-08	0.01	0	0.0235686	0.797863	7	GTEx_V8_Brain_Spinal_cord_cervical_c-1
ENSG00000137494	ANKRD42	11	82904781	rs8789	11	82973004	T	C	0.4	0	0	0.0130335	0.4	0.07	4.88e-08	0.01	0.01	0.0238313	0.000289496	5	GTEx_V8_Brain_Spinal_cord_cervical_c-1
ENSG00000272462	U91328.19	6	25992890	rs1935234	6	26067785	T	C	0.3	-0.01	0	0.0158638	0.77	0.12	1.07e-10	-0.01	0	0.0238527	0.0895882	20	GTEx_V8_Brain_Spinal_cord_cervical_c-1
ENSG00000101255	TRIB3	20	361261	rs3818193	20	361877	A	G	0.2	-0.01	0	0.0114748	0.53	0.11	4.88e-07	-0.01	0.01	0.0238975	0.255147	3	GTEx_V8_Brain_Spinal_cord_cervical_c-1
ENSG00000233429	HOTAIRM1	7	27135266	rs706018	7	27138754	G	T	0.9	0.01	0	0.0164763	-1.29	0.2	7.49e-11	-0.01	0	0.0244256	0.00944517	8	GTEx_V8_Brain_Spinal_cord_cervical_c-1
ENSG00000239697	TNFSF12	17	7452208	rs80067372	17	7452752	A	G	0.3	-0.01	0	0.0143558	0.35	0.06	1.72e-08	-0.02	0.01	0.0247253	0.998406	11	GTEx_V8_Brain_Spinal_cord_cervical_c-1
ENSG00000204758	CTC-308K20.1	5	172381789	rs475936	5	172395408	A	T	0.9	-0.01	0	0.0134643	-1.24	0.23	9.92e-08	0.01	0	0.0249714	0.18888	4	GTEx_V8_Brain_Spinal_cord_cervical_c-1
ENSG00000272905	RP11-265E18.1	7	32885006	rs6953836	7	32543630	A	G	0.3	-0.01	0	0.00941362	0.35	0.08	9.14e-06	-0.02	0.01	0.025024			GTEx_V8_Brain_Spinal_cord_cervical_c-1
ENSG00000140750	ARHGAP17	16	24930706	rs17178990	16	24921945	A	C	0.1	0.01	0	0.0117243	0.5	0.1	1.16e-06	0.02	0.01	0.0252438	0.0347983	7	GTEx_V8_Brain_Spinal_cord_cervical_c-1
ENSG00000169689	STRA13	17	79976578	rs3934983	17	79980756	A	C	0.6	0	0	0.0191284	0.5	0.07	4.48e-14	0.01	0	0.0252444	0.00378052	9	GTEx_V8_Brain_Spinal_cord_cervical_c-1
ENSG00000267080	ASB16-AS1	17	42253341	rs228769	17	42193185	C	G	0.8	0	0	0.0108621	0.51	0.11	2.97e-06	-0.01	0	0.0253245			GTEx_V8_Brain_Spinal_cord_cervical_c-1
ENSG00000249378	LINC01060	4	189321890	rs28641985	4	189376705	A	G	0.2	0.01	0	0.0228932	1.35	0.11	8.06e-34	0	0	0.0253409	0.309612	14	GTEx_V8_Brain_Spinal_cord_cervical_c-1
ENSG00000004534	RBM6	3	49977440	rs4688756	3	50040194	A	T	0.5	0	0	0.0199007	-0.5	0.06	3.38e-15	0.01	0	0.0255684	0.097679	20	GTEx_V8_Brain_Spinal_cord_cervical_c-1
ENSG00000065809	FAM107B	10	14560556	rs1571040	10	14612372	A	G	0.8	0.01	0	0.0128966	-0.4	0.08	4.12e-07	-0.01	0.01	0.0256163	0.143588	4	GTEx_V8_Brain_Spinal_cord_cervical_c-1
ENSG00000231107	RP11-389K14.3	9	93063184	rs10993576	9	93292348	T	C	0.3	-0.01	0	0.0133188	0.59	0.11	2.63e-07	-0.01	0	0.0256998			GTEx_V8_Brain_Spinal_cord_cervical_c-1
ENSG00000165091	TMC1	9	75136717	rs1444834	9	75295895	A	G	0.3	0.01	0	0.0129011	-0.42	0.08	4.69e-07	-0.01	0.01	0.0257637	0.56472	7	GTEx_V8_Brain_Spinal_cord_cervical_c-1
ENSG00000139998	RAB15	14	65412532	rs7161378	14	65450780	C	T	0.2	0.01	0	0.015951	0.45	0.08	4.34e-09	0.01	0.01	0.0257817	0.362048	9	GTEx_V8_Brain_Spinal_cord_cervical_c-1
ENSG00000186184	POLR1D	13	28194903	rs34767548	13	28200461	A	G	0.1	0.01	0	0.017903	0.61	0.09	8.49e-11	0.01	0.01	0.0261284	0.100569	3	GTEx_V8_Brain_Spinal_cord_cervical_c-1
ENSG00000215018	COL28A1	7	7395834	rs11767285	7	7589120	C	T	0.7	0	0	0.0130738	0.43	0.09	6.19e-07	-0.01	0.01	0.0263049	0.928403	5	GTEx_V8_Brain_Spinal_cord_cervical_c-1
ENSG00000119673	ACOT2	14	74034324	rs8009089	14	73276012	A	G	0.9	0	0	0.0152944	0.82	0.15	3.09e-08	-0.01	0	0.0263156	0.55646	7	GTEx_V8_Brain_Spinal_cord_cervical_c-1
ENSG00000229043	AC091729.9	7	1200010	rs10601288	7	1196750	T	TCAA	0.6	0	0	0.0240655	-1.09	0.09	2.24e-33	0	0	0.0265908	0.00129996	20	GTEx_V8_Brain_Spinal_cord_cervical_c-1
ENSG00000106610	STAG3L4	7	66767608	rs9443	7	66785137	A	C	0.4	0	0	0.0234844	-0.96	0.09	3.8e-25	-0.01	0	0.0268874	0.914254	20	GTEx_V8_Brain_Spinal_cord_cervical_c-1
ENSG00000134668	SPOCD1	1	32256023	rs12567529	1	32290463	C	T	0.1	0.01	0	0.0133146	0.84	0.17	8.87e-07	0.01	0	0.0270532			GTEx_V8_Brain_Spinal_cord_cervical_c-1
ENSG00000185418	TARSL2	15	102193801	rs624365	15	102206717	C	T	0.4	0	0	0.0122401	-0.36	0.08	2.63e-06	-0.01	0.01	0.0270691	0.146647	3	GTEx_V8_Brain_Spinal_cord_cervical_c-1
ENSG00000175567	UCP2	11	73685712	rs10535527	11	73686862	A	ACTT	0.4	-0.01	0	0.0110595	0.31	0.07	7.36e-06	-0.02	0.01	0.0270738			GTEx_V8_Brain_Spinal_cord_cervical_c-1
ENSG00000261455	LINC01003	7	152160871	rs3087586	7	152162209	C	A	0.4	0	0	0.0167649	-0.51	0.09	9.52e-09	0.01	0	0.0272604	0.574013	3	GTEx_V8_Brain_Spinal_cord_cervical_c-1
ENSG00000168765	GSTM4	1	110198703	rs560018	1	110200360	C	T	0.3	0	0	0.0148283	-0.46	0.09	1.97e-07	0.01	0	0.0273506	0.0448888	4	GTEx_V8_Brain_Spinal_cord_cervical_c-1
ENSG00000205078	SYCE1L	16	77233294	rs2278046	16	77247077	T	C	0.3	-0.01	0	0.0245389	1.02	0.09	2.26e-29	0	0	0.0274549	0.0718535	20	GTEx_V8_Brain_Spinal_cord_cervical_c-1
ENSG00000224356	RP11-151A6.4	13	101187995	rs2762148	13	101825888	G	T	0	-0.01	0	0.0123057	1.39	0.3	3.86e-06	0	0	0.0277497			GTEx_V8_Brain_Spinal_cord_cervical_c-1
ENSG00000122912	SLC25A16	10	70237756	rs12220392	10	70246495	C	T	0.1	0.01	0	0.0155422	0.8	0.16	3.2e-07	0.01	0	0.0287521	0.417476	9	GTEx_V8_Brain_Spinal_cord_cervical_c-1
ENSG00000168813	ZNF507	19	32836500	rs1861780	19	32863044	C	T	0.2	0	0	0.0137839	0.37	0.08	2.08e-06	0.01	0.01	0.0288194	0.854326	4	GTEx_V8_Brain_Spinal_cord_cervical_c-1
ENSG00000135709	KIAA0513	16	85061375	rs16975203	16	85115549	G	C	0.3	0	0	0.0164907	0.3	0.06	1.06e-07	-0.01	0.01	0.0288286	0.42844	9	GTEx_V8_Brain_Spinal_cord_cervical_c-1
ENSG00000115677	HDLBP	2	242166679	rs3771573	2	242387346	A	G	0.2	0.01	0	0.0184079	-0.51	0.09	8.09e-09	-0.01	0.01	0.0291077	0.123566	10	GTEx_V8_Brain_Spinal_cord_cervical_c-1
ENSG00000270972	RP11-326C3.15	11	333192	rs6598042	11	324635	A	G	0.4	-0.01	0	0.0124634	0.52	0.12	8.22e-06	-0.01	0	0.0292669			GTEx_V8_Brain_Spinal_cord_cervical_c-1
ENSG00000106346	USP42	7	6144515	rs71531375	7	6317967	C	T	0	-0.01	0	0.0132804	-1.32	0.29	5.07e-06	0.01	0	0.0295358			GTEx_V8_Brain_Spinal_cord_cervical_c-1
ENSG00000131323	TRAF3	14	103243813	rs12588339	14	103349176	A	G	0.2	0.01	0	0.0131506	0.45	0.1	5.63e-06	0.01	0.01	0.0295394			GTEx_V8_Brain_Spinal_cord_cervical_c-1
ENSG00000180071	ANKRD18A	9	38540566	rs4878218	9	38654102	C	G	0.4	0.01	0	0.0152855	-0.43	0.09	9.27e-07	-0.01	0.01	0.0296784			GTEx_V8_Brain_Spinal_cord_cervical_c-1
ENSG00000267594	CYP4F24P	19	15871051	rs56180406	19	15890800	G	A	0.6	0	0	0.0274824	-1.08	0.09	2.68e-34	0	0	0.0300426	0.670425	20	GTEx_V8_Brain_Spinal_cord_cervical_c-1
ENSG00000196735	HLA-DQA1	6	32595956	rs9271763	6	32594061	G	A	0.5	0.01	0	0.0196094	-0.43	0.07	3.95e-09	-0.01	0.01	0.0300475	0.502989	20	GTEx_V8_Brain_Spinal_cord_cervical_c-1
ENSG00000229654	RP1-60O19.2	6	107143410	rs2354549	6	107142323	A	G	0.7	0	0	0.0192205	0.68	0.12	1.32e-08	0.01	0	0.0304042	0.156025	10	GTEx_V8_Brain_Spinal_cord_cervical_c-1
ENSG00000261520	DLGAP1-AS5	18	4264602	rs619143	18	4293666	G	A	0.6	0	0	0.0155597	0.51	0.11	1.44e-06	-0.01	0	0.0306219			GTEx_V8_Brain_Spinal_cord_cervical_c-1
ENSG00000186088	GSAP	7	76940068	rs12704957	7	77056459	G	A	0.5	0	0	0.0142371	0.31	0.07	5.57e-06	0.02	0.01	0.0309935			GTEx_V8_Brain_Spinal_cord_cervical_c-1
ENSG00000263531	RP13-753N3.1	17	29190939	rs28588622	17	29245699	A	G	0.1	-0.01	0	0.0177122	0.9	0.18	2.34e-07	-0.01	0	0.031116			GTEx_V8_Brain_Spinal_cord_cervical_c-1
ENSG00000162669	HFM1	1	91726323	rs282053	1	91824625	A	C	0.9	0	0	0.0199286	-0.99	0.17	1.3e-08	-0.01	0	0.0312268	0.877064	4	GTEx_V8_Brain_Spinal_cord_cervical_c-1
ENSG00000115295	CLIP4	2	29320571	rs2329696	2	29311815	C	T	0.5	0	0	0.0150952	0.38	0.08	3.49e-06	0.01	0.01	0.031344			GTEx_V8_Brain_Spinal_cord_cervical_c-1
ENSG00000175161	CADM2	3	85008132	rs6803322	3	84986088	A	C	0.3	0	0	0.0245971	0.67	0.09	3.62e-13	0.01	0	0.0317646	0.230881	20	GTEx_V8_Brain_Spinal_cord_cervical_c-1
ENSG00000011590	ZBTB32	19	36195429	rs231591	19	36224705	G	A	0.5	0	0	0.0248345	0.85	0.12	2.45e-13	0	0	0.0319157	0.252523	12	GTEx_V8_Brain_Spinal_cord_cervical_c-1
ENSG00000171316	CHD7	8	61591337	rs3750309	8	61788568	G	T	0.4	0	0	0.0153425	-0.3	0.07	5.52e-06	0.01	0.01	0.0324492			GTEx_V8_Brain_Spinal_cord_cervical_c-1
ENSG00000182759	MAFA	8	144501352	rs12546978	8	143750205	A	T	0.7	0	0	0.0184943	0.39	0.08	5.51e-07	0.01	0.01	0.0330452	0.910891	3	GTEx_V8_Brain_Spinal_cord_cervical_c-1
ENSG00000102900	NUP93	16	56764017	rs9938980	16	56841714	T	C	0.4	0	0	0.0271689	-0.52	0.06	6.89e-16	-0.01	0	0.0331108	0.833368	15	GTEx_V8_Brain_Spinal_cord_cervical_c-1
ENSG00000186792	HYAL3	3	50330262	rs13100173	3	50332697	A	G	0.5	0	0	0.0263504	-0.56	0.07	4.54e-14	0.01	0	0.0331217	0.1348	10	GTEx_V8_Brain_Spinal_cord_cervical_c-1
ENSG00000254595	CTD-2010I16.1	11	6509416	rs960456	11	6617527	C	G	0.4	0	0	0.0163165	0.51	0.11	4.37e-06	0.01	0	0.0333083			GTEx_V8_Brain_Spinal_cord_cervical_c-1
ENSG00000272333	KMT2B	19	36208921	rs231591	19	36224705	G	A	0.5	0	0	0.0248345	0.39	0.06	2.47e-11	0.01	0	0.0334194	0.132543	14	GTEx_V8_Brain_Spinal_cord_cervical_c-1
ENSG00000168995	SIGLEC7	19	51645556	rs12983058	19	51642784	T	G	0.3	0	0	0.0207482	0.37	0.07	6.1e-08	-0.01	0.01	0.0334396			GTEx_V8_Brain_Spinal_cord_cervical_c-1
ENSG00000184277	TM2D3	15	102161847	rs11633341	15	102209752	C	T	0.4	0	0	0.0171686	0.34	0.07	2.87e-06	0.01	0.01	0.0337034			GTEx_V8_Brain_Spinal_cord_cervical_c-1
ENSG00000178222	RNF212	4	1050038	rs878323	4	1169813	T	G	0.7	0	0	0.01899	0.52	0.11	6.21e-07	0.01	0	0.0338			GTEx_V8_Brain_Spinal_cord_cervical_c-1
ENSG00000225948	RP11-554I8.1	10	6660678	rs61841332	10	6628224	A	G	0.2	0.01	0	0.0176119	0.76	0.16	2.19e-06	0.01	0	0.0338367			GTEx_V8_Brain_Spinal_cord_cervical_c-1
ENSG00000100461	RBM23	14	23369854	rs2145541	14	23368887	T	C	0.3	-0.01	0	0.023484	-0.56	0.09	2.72e-09	0.01	0	0.0342534	0.728709	3	GTEx_V8_Brain_Spinal_cord_cervical_c-1
ENSG00000143437	ARNT	1	150782181	rs11205387	1	150482738	A	G	0.3	0	0	0.0182396	0.44	0.09	1.86e-06	-0.01	0.01	0.0343799			GTEx_V8_Brain_Spinal_cord_cervical_c-1
ENSG00000264538	SUZ12P	17	29036317	rs11654035	17	29136426	C	T	0.1	0	0	0.0267836	-1.1	0.16	3.83e-12	0	0	0.034864	0.0757177	13	GTEx_V8_Brain_Spinal_cord_cervical_c-1
ENSG00000120254	MTHFD1L	6	151186685	rs139370107	6	151922864	A	G	0	-0.02	0.01	0.0177478	-1.31	0.28	4.14e-06	0.02	0.01	0.0350467			GTEx_V8_Brain_Spinal_cord_cervical_c-1
ENSG00000233927	RPS28	19	8386042	rs3965185	19	8395410	C	T	0.5	0	0	0.0313597	-0.61	0.06	7.25e-24	0.01	0	0.0352952	0.796709	11	GTEx_V8_Brain_Spinal_cord_cervical_c-1
ENSG00000179277	MEIS3P1	17	15689932	rs534861	17	15690793	C	T	0.3	0	0	0.0276595	-0.72	0.1	1.4e-12	-0.01	0	0.0354802	0.331319	17	GTEx_V8_Brain_Spinal_cord_cervical_c-1
ENSG00000121101	TEX14	17	56634039	rs4643394	17	56925836	G	A	0.4	0	0	0.0238867	0.69	0.12	9.68e-09	-0.01	0	0.0355679	0.5598	11	GTEx_V8_Brain_Spinal_cord_cervical_c-1
ENSG00000157014	TATDN2	3	10289707	rs35679	3	10330576	T	C	0.2	-0.01	0	0.0169998	-0.54	0.12	9.3e-06	0.01	0	0.0355998			GTEx_V8_Brain_Spinal_cord_cervical_c-1
ENSG00000054523	KIF1B	1	10270863	rs4240911	1	10307453	C	T	0.3	0	0	0.0238598	0.29	0.05	1.5e-08	-0.01	0.01	0.0358677	0.438889	9	GTEx_V8_Brain_Spinal_cord_cervical_c-1
ENSG00000134014	ELP3	8	27947190	rs1377338	8	27946373	G	T	0.3	0	0	0.0233908	0.53	0.1	3.6e-08	0.01	0	0.0360417	0.652328	7	GTEx_V8_Brain_Spinal_cord_cervical_c-1
ENSG00000236854	AL121656.5	2	33152194	rs1998258	2	33155182	C	T	0.5	0	0	0.0207379	0.65	0.13	7.82e-07	-0.01	0	0.0362136			GTEx_V8_Brain_Spinal_cord_cervical_c-1
ENSG00000177683	THAP5	7	108194987	rs40947	7	108206653	A	G	0.3	0	0	0.0250267	0.38	0.07	5.49e-09	0.01	0.01	0.0364524	0.268971	5	GTEx_V8_Brain_Spinal_cord_cervical_c-1
ENSG00000263797	RP11-146G7.2	18	6873398	rs139975746	18	6900914	G	GAA	0.3	0.01	0	0.0320264	0.99	0.1	2.58e-21	0.01	0	0.0365061	0.363394	14	GTEx_V8_Brain_Spinal_cord_cervical_c-1
ENSG00000242715	CCDC169	13	36801182	rs7327905	13	36797515	A	G	0.2	0.01	0	0.021178	-0.58	0.12	7.26e-07	-0.01	0	0.0366416	0.00842865	5	GTEx_V8_Brain_Spinal_cord_cervical_c-1
ENSG00000235217	TSPY26P	20	30774280	rs2424888	20	31047533	A	G	0.4	0	0	0.0180554	-0.37	0.08	8.37e-06	-0.01	0.01	0.0367442			GTEx_V8_Brain_Spinal_cord_cervical_c-1
ENSG00000163812	ZDHHC3	3	44956749	rs1520080	3	45080571	A	C	0.4	0	0	0.0263837	0.53	0.09	8.03e-10	-0.01	0	0.0367682	0.223732	8	GTEx_V8_Brain_Spinal_cord_cervical_c-1
ENSG00000256092	hsa-mir-8072	12	123848415	rs10773016	12	123843239	G	A	0.9	-0.01	0.01	0.0284355	1.48	0.22	6.37e-12	-0.01	0	0.0368296	0.000447832	13	GTEx_V8_Brain_Spinal_cord_cervical_c-1
ENSG00000131697	NPHP4	1	5922871	rs11122108	1	5954467	A	G	0.4	0	0	0.0272147	0.51	0.08	1.62e-10	-0.01	0	0.0368513	0.28958	13	GTEx_V8_Brain_Spinal_cord_cervical_c-1
ENSG00000166275	C10orf32	10	104613980	rs9527	10	104623578	T	C	0.3	0	0	0.0315584	-0.65	0.08	2.11e-17	-0.01	0	0.0371479	0.0431745	20	GTEx_V8_Brain_Spinal_cord_cervical_c-1
ENSG00000148303	RPL7A	9	136215069	rs55799926	9	135398962	A	G	0	0.02	0.01	0.01849	0.91	0.2	8.2e-06	0.02	0.01	0.0372547			GTEx_V8_Brain_Spinal_cord_cervical_c-1
ENSG00000151893	CACUL1	10	120433679	rs76438548	10	121050532	A	G	0	0.02	0.01	0.0191919	0.72	0.16	5.91e-06	0.02	0.01	0.0375067			GTEx_V8_Brain_Spinal_cord_cervical_c-1
ENSG00000198185	ZNF334	20	45129701	rs864220	20	45156272	G	C	0.2	0.01	0	0.0231974	0.72	0.14	2.43e-07	0.01	0	0.0376944			GTEx_V8_Brain_Spinal_cord_cervical_c-1
ENSG00000260231	JHDM1D-AS1	7	139877061	rs12703533	7	139791109	A	G	0.3	0	0	0.0199929	-0.36	0.08	3.79e-06	0.01	0.01	0.0376993			GTEx_V8_Brain_Spinal_cord_cervical_c-1
ENSG00000197694	SPTAN1	9	131314866	rs2070690	9	130635252	T	C	0	0.02	0.01	0.0225727	2.03	0.4	4.58e-07	0.01	0	0.0377089	0.398632	3	GTEx_V8_Brain_Spinal_cord_cervical_c-1
ENSG00000129933	MAU2	19	19431490	rs2905421	19	19457908	C	A	0.7	0	0	0.0191278	0.16	0.04	7.34e-06	-0.03	0.01	0.0378412			GTEx_V8_Brain_Spinal_cord_cervical_c-1
ENSG00000214021	TTLL3	3	9849770	rs293787	3	9829991	G	A	0.9	-0.01	0	0.020881	0.35	0.07	2.16e-06	-0.02	0.01	0.0378514			GTEx_V8_Brain_Spinal_cord_cervical_c-1
ENSG00000214279	RP11-108K14.4	10	135267432	rs3833471	10	135243203	CCG	C	0.7	0.01	0	0.0225978	0.36	0.07	5.71e-07	0.01	0.01	0.0380153	0.469308	3	GTEx_V8_Brain_Spinal_cord_cervical_c-1
ENSG00000131165	CHMP1A	16	89710839	rs9937322	16	89735923	C	G	0.3	0	0	0.020728	0.31	0.07	2.74e-06	0.01	0.01	0.0380529			GTEx_V8_Brain_Spinal_cord_cervical_c-1
ENSG00000153363	LINC00467	1	211556145	rs144555724	1	211578265	AT	A	0.6	-0.01	0	0.0230782	0.3	0.06	3.95e-07	-0.02	0.01	0.0381222	0.00116481	4	GTEx_V8_Brain_Spinal_cord_cervical_c-1
ENSG00000090054	SPTLC1	9	94794281	rs7048699	9	94708403	G	A	0.4	0	0	0.0213233	0.21	0.04	2.13e-06	-0.02	0.01	0.0383683			GTEx_V8_Brain_Spinal_cord_cervical_c-1
ENSG00000006282	SPATA20	17	48620419	rs9890200	17	48624523	C	A	0.3	0	0	0.0357717	-1.06	0.09	6.11e-36	0	0	0.0383974	0.318216	14	GTEx_V8_Brain_Spinal_cord_cervical_c-1
ENSG00000262468	RP11-95P2.1	16	4295826	rs72766503	16	4295680	T	G	0.2	-0.01	0	0.0213638	-0.6	0.13	2.2e-06	0.01	0.01	0.0384625	0.195964	5	GTEx_V8_Brain_Spinal_cord_cervical_c-1
ENSG00000163682	RPL9	4	39455744	rs1012352	4	39458765	T	G	0.7	0	0	0.0346025	-0.62	0.06	8.29e-25	0.01	0	0.0384764	0.356507	18	GTEx_V8_Brain_Spinal_cord_cervical_c-1
ENSG00000136982	DSCC1	8	120846216	rs55741337	8	120871117	C	T	0.1	0.01	0	0.0314728	-1.12	0.15	3.61e-14	0	0	0.0385255	0.711553	8	GTEx_V8_Brain_Spinal_cord_cervical_c-1
ENSG00000270020	RP11-463O9.9	16	86553989	rs9939936	16	86561481	G	T	0.6	0	0	0.0313687	-0.81	0.11	1.58e-13	-0.01	0	0.0388015	0.335694	12	GTEx_V8_Brain_Spinal_cord_cervical_c-1
ENSG00000234327	AC012146.7	17	5014763	rs73976325	17	5123477	A	G	0.1	0.01	0	0.0249291	-0.56	0.11	1.17e-07	-0.01	0.01	0.0389087	0.0241821	7	GTEx_V8_Brain_Spinal_cord_cervical_c-1
ENSG00000157851	DPYSL5	2	27070615	rs502751	2	27111650	T	C	0.4	0	0	0.024205	-0.18	0.03	2.62e-07	0.03	0.01	0.0389502	0.00326643	8	GTEx_V8_Brain_Spinal_cord_cervical_c-1
ENSG00000237152	DLEU7-AS1	13	51381992	rs2812238	13	51300278	C	T	0.2	0	0	0.0331464	-0.89	0.11	1.8e-16	0	0	0.0391695	0.28196	9	GTEx_V8_Brain_Spinal_cord_cervical_c-1
ENSG00000162384	C1orf123	1	53679771	rs1679913	1	53686383	G	C	0.7	0	0	0.0268223	-0.49	0.09	1.86e-08	-0.01	0	0.0393792	0.511279	8	GTEx_V8_Brain_Spinal_cord_cervical_c-1
ENSG00000132507	EIF5A	17	7210318	rs4796397	17	7207063	C	T	0.6	0	0	0.0295784	-0.46	0.07	2.42e-10	-0.01	0	0.0396266	0.181717	10	GTEx_V8_Brain_Spinal_cord_cervical_c-1
ENSG00000198089	SFI1	22	31884674	rs5749272	22	31830351	C	T	0.4	0	0	0.0260739	-0.33	0.06	1.06e-07	0.01	0.01	0.0401131	0.219164	11	GTEx_V8_Brain_Spinal_cord_cervical_c-1
ENSG00000105889	STEAP1B	7	22459063	rs13236981	7	21881136	G	C	0.6	0	0	0.0241129	-0.4	0.08	9.26e-07	0.01	0.01	0.0404406			GTEx_V8_Brain_Spinal_cord_cervical_c-1
ENSG00000172113	NME6	3	48334754	rs67263422	3	48379788	C	CT	0.3	0	0	0.0281596	-0.63	0.11	1.29e-08	0.01	0	0.0405755	0.245114	4	GTEx_V8_Brain_Spinal_cord_cervical_c-1
ENSG00000265519	CTD-3157E16.1	17	15691101	rs534861	17	15690793	C	T	0.3	0	0	0.0276595	-0.65	0.12	4.26e-08	-0.01	0	0.0410269	0.332663	7	GTEx_V8_Brain_Spinal_cord_cervical_c-1
ENSG00000111726	CMAS	12	22199108	rs7956642	12	22209859	G	A	0.2	0	0	0.0253233	0.42	0.08	5.3e-07	0.01	0	0.0410966			GTEx_V8_Brain_Spinal_cord_cervical_c-1
ENSG00000264589	MAPT-AS1	17	43921017	rs62062288	17	44096553	A	G	0.2	0.01	0	0.0306353	-0.69	0.11	4.54e-10	-0.01	0	0.0411056	0.00682563	10	GTEx_V8_Brain_Spinal_cord_cervical_c-1
ENSG00000184160	ADRA2C	4	3768075	rs35780153	4	2845274	T	C	0.3	-0.01	0	0.0238315	0.46	0.1	1.9e-06	-0.01	0.01	0.0411743			GTEx_V8_Brain_Spinal_cord_cervical_c-1
ENSG00000169299	PGM2	4	37828255	rs11944713	4	37856548	A	G	0.5	0	0	0.0303943	-0.32	0.05	8.96e-10	-0.01	0.01	0.0412273	0.447164	12	GTEx_V8_Brain_Spinal_cord_cervical_c-1
ENSG00000053900	ANAPC4	4	25378835	rs9654100	4	25397695	T	G	0.6	0	0	0.0278554	-0.39	0.07	5.69e-08	0.01	0	0.0415128	0.161598	8	GTEx_V8_Brain_Spinal_cord_cervical_c-1
ENSG00000159063	ALG8	11	77811982	rs635657	11	77778565	T	C	0.7	0	0	0.0319364	0.48	0.07	7.29e-11	0.01	0	0.0415922	0.0861649	11	GTEx_V8_Brain_Spinal_cord_cervical_c-1
ENSG00000144455	SUMF1	3	3742498	rs35083095	3	4403818	C	T	0.5	0	0	0.0237677	-0.37	0.08	2.85e-06	0.01	0.01	0.0417645			GTEx_V8_Brain_Spinal_cord_cervical_c-1
ENSG00000265750	RP11-799B12.4	18	21739473	rs12963950	18	21719442	T	C	0.6	0	0	0.0318134	-0.62	0.1	4.18e-10	0.01	0	0.0423345	0.416617	17	GTEx_V8_Brain_Spinal_cord_cervical_c-1
ENSG00000227733	RP4-565E6.1	1	146093234	rs2932455	1	147826736	G	T	0.2	0.01	0	0.0239697	-0.54	0.12	3.62e-06	-0.01	0	0.0424148	0.368682	3	GTEx_V8_Brain_Spinal_cord_cervical_c-1
ENSG00000215790	SLC35E2	1	1656277	rs148796517	1	1783232	T	C	0	0.03	0.01	0.0283876	-1.29	0.24	8.89e-08	-0.02	0.01	0.0425435			GTEx_V8_Brain_Spinal_cord_cervical_c-1
ENSG00000152689	RASGRP3	2	33661391	rs3213961	2	33811936	T	A	0.2	0	0	0.0290344	0.35	0.06	5.6e-08	-0.01	0.01	0.0428148	0.0919091	4	GTEx_V8_Brain_Spinal_cord_cervical_c-1
ENSG00000171903	CYP4F11	19	16023177	rs16981005	19	16074865	T	C	0.2	0.01	0	0.0242282	-0.41	0.09	4.17e-06	-0.02	0.01	0.0429754			GTEx_V8_Brain_Spinal_cord_cervical_c-1
ENSG00000233266	HMGB1P31	2	54278471	rs1477258	2	54227168	A	T	0.4	0	0	0.0362661	0.77	0.1	6.16e-15	-0.01	0	0.0431413	0.65444	20	GTEx_V8_Brain_Spinal_cord_cervical_c-1
ENSG00000167077	MEI1	22	42095503	rs132916	22	41806768	G	C	0.8	-0.01	0	0.0272521	-0.63	0.13	5.84e-07	0.01	0	0.0434357			GTEx_V8_Brain_Spinal_cord_cervical_c-1
ENSG00000160325	CACFD1	9	136325089	rs28536509	9	136360153	T	C	0.2	-0.01	0	0.0277947	0.46	0.09	3.76e-07	-0.01	0.01	0.0434879	0.0932617	3	GTEx_V8_Brain_Spinal_cord_cervical_c-1
ENSG00000213689	TREX1	3	48506445	rs9876781	3	48487338	G	A	0.5	0.01	0	0.0340528	0.52	0.08	5.59e-11	0.01	0.01	0.0437342	0.718559	6	GTEx_V8_Brain_Spinal_cord_cervical_c-1
ENSG00000234389	AC007278.3	2	103055173	rs1812326	2	102860411	T	C	0.4	0	0	0.0274437	-0.52	0.1	7.52e-07	-0.01	0	0.0439956	0.544187	3	GTEx_V8_Brain_Spinal_cord_cervical_c-1
ENSG00000247157	RP11-434C1.1	12	11700964	rs10772397	12	11138683	T	C	0.7	0	0	0.0365827	-0.77	0.1	6.9e-14	0	0	0.0440683	0.239906	13	GTEx_V8_Brain_Spinal_cord_cervical_c-1
ENSG00000256537	RP11-785H5.1	12	11323963	rs10734843	12	11171846	G	A	0.9	-0.01	0	0.0331943	0.4	0.07	9.4e-10	-0.01	0.01	0.044285	0.429118	20	GTEx_V8_Brain_Spinal_cord_cervical_c-1
ENSG00000147813	NAPRT1	8	144656955	rs10282929	8	144681777	T	G	0.8	0	0	0.0402748	1.09	0.11	1.05e-24	0	0	0.0443093	0.564693	20	GTEx_V8_Brain_Spinal_cord_cervical_c-1
ENSG00000120278	PLEKHG1	6	150920999	rs6918375	6	150767741	T	A	0.4	0	0	0.0256121	-0.25	0.06	5.22e-06	0.02	0.01	0.0450261			GTEx_V8_Brain_Spinal_cord_cervical_c-1
ENSG00000182670	TTC3	21	38445526	rs10665698	21	38472815	CAAACA	C	0.5	0	0	0.0384464	0.67	0.08	1.56e-15	0.01	0	0.0451114	0.154406	19	GTEx_V8_Brain_Spinal_cord_cervical_c-1
ENSG00000254812	RP11-661A12.12	8	144714241	rs2242085	8	144699424	C	G	0.2	-0.01	0	0.0376151	-0.96	0.13	2.82e-13	0.01	0	0.0455469	0.403694	8	GTEx_V8_Brain_Spinal_cord_cervical_c-1
ENSG00000262500	RP11-259G18.2	17	44320972	rs62061800	17	44174109	C	G	0.2	0.01	0	0.0391365	1.17	0.14	4.72e-16	0	0	0.0455843	0.126113	5	GTEx_V8_Brain_Spinal_cord_cervical_c-1
ENSG00000186283	TOR3A	1	179050512	rs1410594	1	179583165	A	G	0.8	0	0	0.0295898	0.5	0.1	4.04e-07	-0.01	0	0.0456008	0.607143	13	GTEx_V8_Brain_Spinal_cord_cervical_c-1
ENSG00000163382	APOA1BP	1	156561554	rs6688660	1	156597892	T	C	0.2	0.01	0	0.0363662	-0.45	0.07	1.77e-11	-0.01	0.01	0.0456887	0.449365	8	GTEx_V8_Brain_Spinal_cord_cervical_c-1
ENSG00000186174	BCL9L	11	118764584	rs113715244	11	119501200	A	G	0	-0.02	0.01	0.0271312	0.93	0.2	3.36e-06	-0.02	0.01	0.0459834			GTEx_V8_Brain_Spinal_cord_cervical_c-1
ENSG00000162882	HAAO	2	42994229	rs12617051	2	43013772	T	C	0.6	0	0	0.0364301	0.45	0.07	4.08e-11	-0.01	0	0.0461157	0.163321	17	GTEx_V8_Brain_Spinal_cord_cervical_c-1
ENSG00000254636	ARMS2	10	124214169	rs55658756	10	124283076	G	A	0.3	0	0	0.0266349	0.6	0.13	5.34e-06	0.01	0	0.0462647			GTEx_V8_Brain_Spinal_cord_cervical_c-1
ENSG00000272106	RP11-345P4.9	1	1549138	rs28451771	1	1567089	C	T	0.9	0.01	0	0.0277313	-0.49	0.1	3.45e-06	-0.01	0.01	0.0467232			GTEx_V8_Brain_Spinal_cord_cervical_c-1
ENSG00000260075	NSFP1	17	44450221	rs17698176	17	44819595	G	T	0.2	0	0	0.039743	1.07	0.14	1.2e-14	0	0	0.0469165	0.0818326	11	GTEx_V8_Brain_Spinal_cord_cervical_c-1
ENSG00000114547	ROPN1B	3	125687987	rs67618901	3	125678215	A	G	0.3	0	0	0.0314828	-0.65	0.13	3.12e-07	-0.01	0	0.0473901	0.704332	13	GTEx_V8_Brain_Spinal_cord_cervical_c-1
ENSG00000176182	MYPOP	19	46393278	rs10853773	19	45852530	T	C	0.3	0	0	0.0267291	-0.32	0.07	9.89e-06	-0.01	0.01	0.0476435			GTEx_V8_Brain_Spinal_cord_cervical_c-1
ENSG00000204540	PSORS1C1	6	31082527	rs3094216	6	31084048	G	A	0.2	0	0	0.03977	-0.96	0.13	3.25e-13	0	0	0.0478387	0.678153	10	GTEx_V8_Brain_Spinal_cord_cervical_c-1
ENSG00000065457	ADAT1	16	75630879	rs2472200	16	75556838	A	G	0.3	0	0	0.0321294	0.45	0.09	3.04e-07	-0.01	0.01	0.0480718	0.126523	6	GTEx_V8_Brain_Spinal_cord_cervical_c-1
ENSG00000230555	RP11-517P14.2	10	43916186	rs4948737	10	44014339	C	T	0.1	0	0	0.0327534	0.77	0.15	1.91e-07	-0.01	0	0.048207			GTEx_V8_Brain_Spinal_cord_cervical_c-1
ENSG00000180998	GPR137C	14	53019866	rs8019608	14	53087248	A	G	0.7	0	0	0.0281882	0.41	0.09	6.6e-06	-0.01	0	0.0484867			GTEx_V8_Brain_Spinal_cord_cervical_c-1
ENSG00000170425	ADORA2B	17	15848231	rs1045599	17	15879910	T	C	0.6	0	0	0.0359489	-0.59	0.1	6.49e-09	0.01	0	0.0485386	0.00155995	17	GTEx_V8_Brain_Spinal_cord_cervical_c-1
ENSG00000254854	CTD-2523D13.2	11	119600293	rs1876795	11	119596147	G	C	0.5	0	0	0.0279674	-0.43	0.1	9.19e-06	-0.01	0	0.0489242			GTEx_V8_Brain_Spinal_cord_cervical_c-1
ENSG00000172775	FAM192A	16	57186378	rs4783977	16	57170754	A	G	0.9	-0.01	0	0.0300636	0.56	0.12	3.79e-06	-0.01	0.01	0.0495547			GTEx_V8_Brain_Spinal_cord_cervical_c-1
ENSG00000007516	BAIAP3	16	1383602	rs7195012	16	1381072	A	G	0.5	0	0	0.0320458	0.33	0.07	1.16e-06	0.01	0.01	0.0498104			GTEx_V8_Brain_Spinal_cord_cervical_c-1
ENSG00000213672	NCKIPSD	3	48701364	rs6792510	3	48723302	C	G	0.6	-0.01	0	6.34e-06	0.39	0.04	7.08e-20	-0.02	0.01	5.19e-05	0.24565	20	GTEx_V8_Brain_Hippocampus
ENSG00000181754	AMIGO1	1	110046797	rs2570972	1	110052139	G	A	0.5	-0.01	0	1.75e-06	0.17	0.03	1.41e-11	-0.06	0.01	9.52e-05	0.173163	9	GTEx_V8_Brain_Hippocampus
ENSG00000198496	NBR2	17	41277627	rs8176103	17	41267050	A	G	0.4	0.01	0	5.12e-05	-1.12	0.08	6.03e-44	-0.01	0	0.000100795	0.176704	20	GTEx_V8_Brain_Hippocampus
ENSG00000273486	RP11-731C17.2	3	136556180	rs6800032	3	136622560	T	C	0.7	0.01	0	2.95e-05	0.72	0.07	2.07e-22	0.01	0	0.000123645	0.154066	20	GTEx_V8_Brain_Hippocampus
ENSG00000214401	KANSL1-AS1	17	44270942	rs199533	17	44828931	A	G	0.2	0.01	0	6.18e-05	1.2	0.09	1.21e-37	0.01	0	0.000131485	0.00985324	10	GTEx_V8_Brain_Hippocampus
ENSG00000262539	RP11-259G18.3	17	44336917	rs199456	17	44797919	T	C	0.2	0.01	0	7.03e-05	1.23	0.11	1.59e-30	0.01	0	0.000172271	0.0719348	9	GTEx_V8_Brain_Hippocampus
ENSG00000262500	RP11-259G18.2	17	44320972	rs199456	17	44797919	T	C	0.2	0.01	0	7.03e-05	1.19	0.11	5.15e-28	0.01	0	0.00018583	0.0311793	8	GTEx_V8_Brain_Hippocampus
ENSG00000238290	RP11-431K24.1	1	8086798	rs72634234	1	8093432	C	T	0.4	0.01	0	3.39e-05	0.71	0.1	5.05e-13	0.01	0	0.000323842	0.76748	9	GTEx_V8_Brain_Hippocampus
ENSG00000169738	DCXR	17	79993012	rs113680823	17	79995320	G	A	0.1	-0.01	0	4.02e-05	0.44	0.06	1.77e-13	-0.02	0.01	0.000334918	0.335586	9	GTEx_V8_Brain_Hippocampus
ENSG00000175749	EIF3KP1	5	102368080	rs6867392	5	102281887	G	C	0.3	-0.01	0	2.04e-06	0.64	0.12	1.16e-07	-0.01	0	0.00040489			GTEx_V8_Brain_Hippocampus
ENSG00000270171	RP11-338N10.1	1	7753184	rs4908684	1	7773380	G	C	0.5	-0.01	0	0.000162002	-0.67	0.07	1.15e-20	0.01	0	0.000471432	0.887046	20	GTEx_V8_Brain_Hippocampus
ENSG00000112041	TULP1	6	35465651	rs2273003	6	35479876	G	C	0.7	-0.01	0	0.000118438	-0.63	0.08	8.5e-15	0.01	0	0.000563965	0.0017154	16	GTEx_V8_Brain_Hippocampus
ENSG00000151470	C4orf33	4	130014472	rs337278	4	130029879	C	A	0.8	0.01	0	0.000112984	-0.69	0.09	4.18e-14	-0.02	0	0.000586067	0.0892618	20	GTEx_V8_Brain_Hippocampus
ENSG00000247934	RP11-967K21.1	12	28316231	rs2019011	12	28381077	T	C	0.4	0.01	0	2.73e-05	0.49	0.09	7.73e-09	0.02	0	0.000689521	0.427149	17	GTEx_V8_Brain_Hippocampus
ENSG00000140386	SCAPER	15	76640526	rs2469565	15	76487030	C	T	0.5	-0.01	0	4.6e-06	0.27	0.05	5.48e-07	-0.03	0.01	0.000722383			GTEx_V8_Brain_Hippocampus
ENSG00000203791	METTL10	10	126436718	rs4962687	10	126404141	A	G	0.7	-0.01	0	0.000132732	-0.42	0.06	2.41e-11	0.02	0.01	0.000910557	0.15654	19	GTEx_V8_Brain_Hippocampus
ENSG00000145730	PAM	5	102089685	rs138046637	5	102540035	CCTAG	C	0.3	-0.01	0	8.27e-06	0.28	0.06	7.14e-07	-0.04	0.01	0.000916873	0.406484	3	GTEx_V8_Brain_Hippocampus
ENSG00000105976	MET	7	116312444	rs41749	7	116446882	A	C	0.4	-0.01	0	5e-05	-0.31	0.06	2.76e-08	0.03	0.01	0.00105344	0.103076	10	GTEx_V8_Brain_Hippocampus
ENSG00000169519	METTL15	11	28129795	rs7933326	11	28288416	A	G	0.2	0.01	0	3.87e-06	-0.28	0.06	3.71e-06	-0.04	0.01	0.00108069			GTEx_V8_Brain_Hippocampus
ENSG00000178252	WDR6	3	49044495	rs3212	3	49145741	C	T	0.7	-0.01	0	0.000139712	-0.29	0.05	6.54e-10	0.03	0.01	0.00118732	0.637484	9	GTEx_V8_Brain_Hippocampus
ENSG00000231500	RPS18	6	33239787	rs17215231	6	33239869	T	C	0.1	0.01	0	0.000595224	-0.67	0.07	3.65e-20	-0.02	0.01	0.00129575	0.577857	8	GTEx_V8_Brain_Hippocampus
ENSG00000230876	LINC00486	2	33050510	rs4444590	2	33152245	T	G	0.7	-0.01	0	0.000128831	0.5	0.08	4.27e-09	-0.02	0	0.0013393	0.419597	9	GTEx_V8_Brain_Hippocampus
ENSG00000067533	RRP15	1	218458629	rs10863387	1	218471383	C	T	0.4	0.01	0	0.00044383	0.62	0.08	7.36e-15	0.01	0	0.00136827	0.227556	7	GTEx_V8_Brain_Hippocampus
ENSG00000229865	RPL31P54	13	78996958	rs9574240	13	79002946	A	G	0.2	-0.01	0	0.00030414	-0.72	0.11	7.69e-12	0.01	0	0.00140189	0.138103	10	GTEx_V8_Brain_Hippocampus
ENSG00000152931	PART1	5	59783540	rs7723349	5	60323753	G	T	0.3	-0.01	0	1.33e-05	-0.36	0.08	3.08e-06	0.02	0.01	0.00145477			GTEx_V8_Brain_Hippocampus
ENSG00000248275	TRIM52-AS1	5	180688213	rs2545061	5	180714439	C	T	0.3	0.01	0	0.00102695	-0.9	0.08	4.2e-33	-0.01	0	0.00154336	0.544201	18	GTEx_V8_Brain_Hippocampus
ENSG00000177352	CCDC71	3	49199968	rs9683094	3	49185392	G	A	0.7	-0.01	0	7.22e-06	-0.3	0.07	8.72e-06	0.03	0.01	0.00158547			GTEx_V8_Brain_Hippocampus
ENSG00000248290	TNXA	6	31976391	rs9271401	6	32587525	G	A	0.3	-0.01	0	5.94e-05	-0.55	0.11	3.79e-07	0.02	0.01	0.00163319	0.186939	12	GTEx_V8_Brain_Hippocampus
ENSG00000196275	GTF2IRD2	7	74210483	rs2267812	7	74138121	A	C	0.8	-0.01	0	0.00093681	-0.77	0.08	3.07e-22	0.01	0	0.00173859	0.0646392	7	GTEx_V8_Brain_Hippocampus
ENSG00000178852	EFCAB13	17	45400656	rs4794048	17	45763073	C	A	0.5	-0.01	0	6.16e-05	0.35	0.07	5.96e-07	-0.02	0.01	0.00177977	0.000224417	7	GTEx_V8_Brain_Hippocampus
ENSG00000188554	NBR1	17	41322498	rs11650272	17	41326508	G	A	0.4	0.01	0	6.33e-05	-0.17	0.03	6.44e-07	-0.05	0.02	0.00182039	0.216807	4	GTEx_V8_Brain_Hippocampus
ENSG00000196821	C6orf106	6	34555065	rs2814973	6	34569720	T	C	0.1	0.01	0	0.000715205	0.33	0.04	6.01e-15	0.03	0.01	0.00190651	0.0146446	11	GTEx_V8_Brain_Hippocampus
ENSG00000169609	C15orf40	15	83657193	rs62010170	15	83709325	A	G	0.2	0.01	0	0.00069954	-0.83	0.11	3.19e-14	-0.01	0	0.00196727	0.134244	20	GTEx_V8_Brain_Hippocampus
ENSG00000227603	RP11-165J3.6	9	96197614	rs7036984	9	96200540	A	G	0.1	0.01	0	0.000147499	0.75	0.14	9.73e-08	0.01	0	0.00198878	0.0945679	5	GTEx_V8_Brain_Hippocampus
ENSG00000197157	SND1	7	127292234	rs73234873	7	127292004	T	C	0.3	-0.01	0	0.000274962	-0.29	0.05	6.11e-09	0.03	0.01	0.00204328	0.1343	6	GTEx_V8_Brain_Hippocampus
ENSG00000236383	LINC00854	17	41368960	rs35014595	17	41339697	C	T	0.6	-0.01	0	6.1e-05	0.34	0.07	1.51e-06	-0.02	0.01	0.00207221			GTEx_V8_Brain_Hippocampus
ENSG00000064726	BTBD1	15	83685174	rs4341707	15	83927857	T	C	0.3	0.01	0	0.000173617	-0.24	0.05	9.31e-08	-0.03	0.01	0.00213096	0.70939	10	GTEx_V8_Brain_Hippocampus
ENSG00000101019	UQCC1	20	33890369	rs2425059	20	33912371	C	T	0.4	-0.01	0	0.00035092	-0.22	0.04	3.77e-09	0.03	0.01	0.00224056	0.32897	8	GTEx_V8_Brain_Hippocampus
ENSG00000143437	ARNT	1	150782181	rs12402006	1	150869829	A	G	0.5	0.01	0	0.000771969	-0.34	0.05	5.98e-13	-0.02	0.01	0.00231273	0.188667	13	GTEx_V8_Brain_Hippocampus
ENSG00000108187	PBLD	10	70042417	rs78041174	10	70038771	A	G	0.2	0.01	0	0.00032473	0.38	0.07	1.21e-08	0.02	0.01	0.00236374	0.542358	11	GTEx_V8_Brain_Hippocampus
ENSG00000142599	RERE	1	8412457	rs3795310	1	8431607	T	C	0.5	0.01	0	0.000188802	-0.25	0.05	1.77e-07	-0.03	0.01	0.00238832	0.40129	5	GTEx_V8_Brain_Hippocampus
ENSG00000116874	WARS2	1	119573839	rs2645303	1	119555146	T	G	0.5	-0.01	0	0.00131406	-0.7	0.08	1.07e-19	0.01	0	0.00245438	1.01e-06	9	GTEx_V8_Brain_Hippocampus
ENSG00000236297	RP11-175P19.2	3	193296601	rs7652334	3	193420857	C	T	0.4	0.01	0	0.000821284	0.71	0.1	1.89e-12	0.01	0	0.002512	0.332038	12	GTEx_V8_Brain_Hippocampus
ENSG00000151725	MLF1IP	4	185615772	rs6845294	4	185653826	A	G	0.7	-0.01	0	0.000390923	0.52	0.09	7.75e-09	-0.01	0	0.00251346	0.0899604	13	GTEx_V8_Brain_Hippocampus
ENSG00000123965	PMS2P5	7	74306894	rs2267812	7	74138121	A	C	0.8	-0.01	0	0.00093681	-0.83	0.12	7.2e-13	0.01	0	0.00265779	0.00798983	7	GTEx_V8_Brain_Hippocampus
ENSG00000262223	RP11-1055B8.3	17	79349801	rs7220198	17	79371423	A	G	0.4	-0.01	0	0.000973817	0.37	0.05	5.68e-13	-0.02	0.01	0.00270895	0.284813	8	GTEx_V8_Brain_Hippocampus
ENSG00000269978	RP11-338N10.3	1	7760764	rs3011928	1	7752828	A	G	0.5	0.01	0	0.000794309	0.48	0.07	2.71e-11	0.01	0	0.00273308	0.0928191	3	GTEx_V8_Brain_Hippocampus
ENSG00000075826	SEC31B	10	102246399	rs10509744	10	102271579	T	C	0.2	0.01	0	0.000368312	-0.4	0.07	3.07e-08	-0.02	0.01	0.00273885	0.867605	5	GTEx_V8_Brain_Hippocampus
ENSG00000145020	AMT	3	49454211	rs62259944	3	49430883	A	G	0.2	0.01	0	0.00113589	-0.42	0.06	4.66e-14	-0.02	0.01	0.00280707	0.156685	20	GTEx_V8_Brain_Hippocampus
ENSG00000197345	MRPL21	11	68658744	rs2444765	11	68655063	A	C	0.3	-0.01	0	0.00233986	-0.73	0.05	1.18e-42	0.01	0	0.00297044	0.206999	20	GTEx_V8_Brain_Hippocampus
ENSG00000121933	ADORA3	1	112025970	rs2252197	1	112033519	G	A	0.6	0.01	0	0.000201531	-0.24	0.05	8.2e-07	-0.03	0.01	0.00299651			GTEx_V8_Brain_Hippocampus
ENSG00000231421	AC006050.2	17	28900489	rs216405	17	28908743	T	G	0.9	0.01	0	0.00194233	-1.01	0.1	6.07e-23	-0.01	0	0.00311255	0.000687245	16	GTEx_V8_Brain_Hippocampus
ENSG00000258839	MC1R	16	89978527	rs9931722	16	89976329	T	G	0.1	0.01	0	0.00102702	0.66	0.1	2.12e-11	0.02	0.01	0.00319927	0.176531	20	GTEx_V8_Brain_Hippocampus
ENSG00000189298	ZKSCAN3	6	28317691	rs34477097	6	28197186	T	C	0.2	0.01	0	0.000145552	-0.41	0.09	3.1e-06	-0.02	0.01	0.00322601	0.00137059	3	GTEx_V8_Brain_Hippocampus
ENSG00000183291	2026-09-15	1	87328132	rs10873811	1	87460636	A	G	0.8	0.01	0	0.000993865	-0.36	0.05	4.66e-11	-0.02	0.01	0.00323573	0.302915	14	GTEx_V8_Brain_Hippocampus
ENSG00000137411	VARS2	6	30876019	rs2532930	6	30895725	A	G	0.4	0.01	0	0.00183705	0.63	0.07	2.42e-19	0.01	0	0.00324293	0.893512	18	GTEx_V8_Brain_Hippocampus
ENSG00000039650	PNKP	19	50364461	rs2257103	19	50370066	T	C	0.4	-0.01	0	0.00157321	0.43	0.05	6.88e-16	-0.01	0	0.00324785	0.100309	11	GTEx_V8_Brain_Hippocampus
ENSG00000215908	CROCCP2	1	16944751	rs277462	1	16847832	C	T	0.6	0.01	0	0.00104623	-0.62	0.09	4.27e-11	-0.01	0	0.00333341	0.00259862	12	GTEx_V8_Brain_Hippocampus
ENSG00000235290	HLA-W	6	29924373	rs17179851	6	29924440	C	T	0.1	0.01	0	0.000691878	0.87	0.15	5.9e-09	0.01	0	0.00337821	0.483519	17	GTEx_V8_Brain_Hippocampus
ENSG00000085491	SLC25A24	1	108676658	rs663481	1	108743178	G	C	0.2	-0.01	0	0.000806383	-0.42	0.07	1.64e-09	0.02	0.01	0.00340245	0.828353	4	GTEx_V8_Brain_Hippocampus
ENSG00000037474	NSUN2	5	6599352	rs2303707	5	6605532	A	C	0.7	0.01	0	0.00282331	-0.97	0.07	1.5e-43	-0.01	0	0.0035099	0.254893	20	GTEx_V8_Brain_Hippocampus
ENSG00000273483	RP4-671G15.2	1	113060421	rs351370	1	113054659	T	C	0.6	0.01	0	0.000227416	0.3	0.06	2.15e-06	0.02	0.01	0.00361835			GTEx_V8_Brain_Hippocampus
ENSG00000198467	TPM2	9	35681989	rs3793540	9	35689951	T	A	0.3	-0.01	0	0.00186608	-0.57	0.07	4.05e-16	0.01	0	0.00366483	0.286308	20	GTEx_V8_Brain_Hippocampus
ENSG00000145725	PPIP5K2	5	102455853	rs27489	5	102555746	T	C	0.3	-0.01	0	0.000356561	-0.3	0.06	8.19e-07	0.03	0.01	0.00383009	0.922332	3	GTEx_V8_Brain_Hippocampus
ENSG00000264538	SUZ12P	17	29036317	rs216404	17	28909231	A	G	0.9	0.01	0	0.00248643	0.75	0.08	1.09e-22	0.01	0	0.00384617	0.100346	11	GTEx_V8_Brain_Hippocampus
ENSG00000214021	TTLL3	3	9849770	rs293783	3	9824005	G	C	0.9	-0.01	0	0.000278176	0.25	0.05	2.04e-06	-0.04	0.02	0.00389618			GTEx_V8_Brain_Hippocampus
ENSG00000115840	SLC25A12	2	172640880	rs6433323	2	172873060	G	A	0.4	0.01	0	0.000400697	0.15	0.03	6.39e-07	0.06	0.02	0.00391524	0.554972	5	GTEx_V8_Brain_Hippocampus
ENSG00000196735	HLA-DQA1	6	32595956	rs71549254	6	32501887	G	A	0.3	0.01	0	0.00102628	-0.33	0.05	1.72e-09	-0.02	0.01	0.00394395	0.0283284	20	GTEx_V8_Brain_Hippocampus
ENSG00000163320	CGGBP1	3	88101094	rs8274	3	88107179	C	T	0.1	0.01	0	0.000595907	0.34	0.06	1.65e-07	0.02	0.01	0.00409049			GTEx_V8_Brain_Hippocampus
ENSG00000196260	SFTA2	6	30899130	rs17189763	6	30923527	T	C	0.3	0.01	0	0.000716521	0.62	0.12	6.88e-08	0.01	0	0.00415532	0.468149	6	GTEx_V8_Brain_Hippocampus
ENSG00000226124	FTCDNL1	2	200625267	rs13008446	2	200628500	A	G	0.7	-0.01	0	0.00222969	-0.72	0.09	4.14e-16	0.01	0	0.00420655	0.887421	17	GTEx_V8_Brain_Hippocampus
ENSG00000153310	FAM49B	8	130851839	rs78992999	8	131881292	G	A	0	0.02	0.01	0.00021605	-0.85	0.19	6.31e-06	-0.03	0.01	0.00421323			GTEx_V8_Brain_Hippocampus
ENSG00000006744	ELAC2	17	12895708	rs1044569	17	12895929	A	G	0.6	0.01	0	0.00220742	0.52	0.07	2.03e-15	0.01	0	0.00429121	0.370287	13	GTEx_V8_Brain_Hippocampus
ENSG00000182149	IST1	16	71879899	rs34664834	16	71921969	A	G	0.3	0.01	0	0.000813072	-0.23	0.04	6.73e-08	-0.03	0.01	0.00443534			GTEx_V8_Brain_Hippocampus
ENSG00000122481	RWDD3	1	95699711	rs4949946	1	95716754	G	A	0.7	0.01	0	0.00248858	-0.54	0.06	5.93e-17	-0.01	0	0.00444751	0.0258335	20	GTEx_V8_Brain_Hippocampus
ENSG00000075290	WNT8B	10	102222798	rs79106148	10	102184732	A	G	0.2	0.01	0	0.00112057	0.74	0.13	1.16e-08	0.01	0	0.00466293	0.337459	5	GTEx_V8_Brain_Hippocampus
ENSG00000068885	IFT80	3	159974774	rs4679899	3	160301365	C	T	0.5	-0.01	0	0.00109566	0.27	0.05	1.94e-08	-0.02	0.01	0.00476266	0.17093	9	GTEx_V8_Brain_Hippocampus
ENSG00000132740	IGHMBP2	11	68671310	rs664930	11	68679868	T	G	0.3	-0.01	0	0.00264272	0.45	0.06	5.06e-16	-0.01	0.01	0.0048169	0.32807	20	GTEx_V8_Brain_Hippocampus
