## Supplementary Tables for "Genome-wide analyses identify 147 loci associated with obstructive sleep apnea" (part 9 of 10)

### Sheet: Supplementary Table 33 (continued)
Supplementary Table 33. Full list of nominally significant (p-value < 0.05) SMR results for European OSAmtCOJO_BMI
ENSG00000117407	ARTN	1	44398992	rs12726706	1	44399942	A	G	0.8	0.01	0	0.00184583	-0.62	0.09	5.11e-11	-0.01	0	0.00489709	0.289322	10	GTEx_V8_Brain_Hippocampus
ENSG00000102967	DHODH	16	72042487	rs3213422	16	72042682	C	A	0.5	-0.01	0	0.00206606	-0.44	0.06	8.96e-12	0.01	0	0.0049909	0.0369848	8	GTEx_V8_Brain_Hippocampus
ENSG00000138095	LRPPRC	2	44113647	rs7559561	2	44153682	C	T	0.4	-0.01	0	0.00261802	0.3	0.04	3.43e-14	-0.02	0.01	0.00515731	0.513833	20	GTEx_V8_Brain_Hippocampus
ENSG00000144485	HES6	2	239146908	rs7572285	2	239134056	G	A	0.4	-0.01	0	0.00115983	0.39	0.07	3.83e-08	-0.01	0.01	0.00515924	0.465731	6	GTEx_V8_Brain_Hippocampus
ENSG00000259407	RP11-158M2.3	15	86287340	rs62025270	15	86300198	A	G	0.2	0.01	0	0.000538594	-0.47	0.1	2.05e-06	-0.02	0.01	0.0051621	0.0870399	6	GTEx_V8_Brain_Hippocampus
ENSG00000188039	NWD1	19	16830787	rs12973121	19	16828840	C	T	0.4	0.01	0	0.00254281	-0.37	0.05	1.79e-13	-0.02	0.01	0.00522671	0.02039	7	GTEx_V8_Brain_Hippocampus
ENSG00000225151	AC103965.1	15	84867600	rs12902973	15	85105982	C	G	0.3	0.01	0	0.00202037	-0.71	0.11	6.25e-11	-0.01	0	0.00524441	0.155108	20	GTEx_V8_Brain_Hippocampus
ENSG00000154080	CHST9	18	24495595	rs12953555	18	24672980	T	C	0.4	0.01	0	0.000456291	0.37	0.08	4.95e-06	0.02	0.01	0.00542615			GTEx_V8_Brain_Hippocampus
ENSG00000213625	LEPROT	1	65886270	rs11208645	1	65861798	G	A	0.5	0.01	0	0.00077936	-0.22	0.04	1e-06	-0.03	0.01	0.00561359	0.840945	3	GTEx_V8_Brain_Hippocampus
ENSG00000111671	SPSB2	12	6980099	rs66621175	12	6965805	C	T	0.3	0.01	0	0.00368165	0.8	0.09	1.84e-19	0.01	0	0.00570058	0.504043	3	GTEx_V8_Brain_Hippocampus
ENSG00000143891	GALM	2	38893052	rs11689051	2	38896783	T	C	0.1	-0.01	0	0.00274997	0.67	0.09	6.9e-13	-0.01	0.01	0.00571406	0.450024	8	GTEx_V8_Brain_Hippocampus
ENSG00000260947	RP11-384P7.7	9	33697457	rs75597842	9	33732647	G	C	0.1	0.01	0	0.00289794	1.42	0.19	1.87e-13	0.01	0	0.00576715	0.658134	6	GTEx_V8_Brain_Hippocampus
ENSG00000107185	RGP1	9	35749203	rs12337802	9	35789720	C	T	0.2	-0.01	0	0.00111606	0.24	0.05	2.68e-07	-0.03	0.01	0.0058984			GTEx_V8_Brain_Hippocampus
ENSG00000096654	ZNF184	6	27418522	rs4713105	6	27434920	C	T	0.6	-0.01	0	0.000591282	-0.24	0.05	4.48e-06	0.03	0.01	0.0059593			GTEx_V8_Brain_Hippocampus
ENSG00000269949	RP11-738E22.3	4	57827093	rs13113032	4	57827119	A	T	0.3	-0.01	0	0.00253902	-0.81	0.12	3.8e-11	0.01	0	0.00603284	0.321813	16	GTEx_V8_Brain_Hippocampus
ENSG00000259416	RP11-158M2.5	15	86298172	rs3169119	15	86291269	T	C	0.2	0.01	0	0.000826589	-0.52	0.11	1.85e-06	-0.01	0.01	0.0061847	0.0341467	6	GTEx_V8_Brain_Hippocampus
ENSG00000163536	SERPINI1	3	167453031	rs7648843	3	167463818	C	T	0.5	-0.01	0	0.000525439	0.15	0.03	8.96e-06	-0.05	0.02	0.00627581			GTEx_V8_Brain_Hippocampus
ENSG00000135390	ATP5G2	12	54026510	rs12818213	12	54072007	G	A	0.3	-0.01	0	0.00369219	0.46	0.06	5.72e-16	-0.01	0	0.00627837	0.210362	17	GTEx_V8_Brain_Hippocampus
ENSG00000254139	CTD-2339F6.1	8	58658708	rs12543857	8	58666308	A	G	0.5	-0.01	0	0.00109979	-0.45	0.09	1.04e-06	0.01	0	0.00665936			GTEx_V8_Brain_Hippocampus
ENSG00000232112	TMA7	3	48481667	rs2242150	3	48505964	C	A	0.5	0.01	0	0.00254892	0.27	0.04	1.06e-09	0.03	0.01	0.00683785	0.0886481	9	GTEx_V8_Brain_Hippocampus
ENSG00000132970	WASF3	13	27131840	rs1088191	13	27207592	T	C	0.3	-0.01	0	0.00319186	0.29	0.04	1.19e-11	-0.02	0.01	0.006849	0.409525	11	GTEx_V8_Brain_Hippocampus
ENSG00000188312	CENPP	9	95087766	rs7036078	9	95045449	T	C	0.2	0.01	0	0.00409613	0.84	0.11	5.41e-15	0.01	0	0.00704514	0.145788	10	GTEx_V8_Brain_Hippocampus
ENSG00000183682	BMP8A	1	39957318	rs67408364	1	39618556	G	A	0.2	0.01	0	0.00174229	0.58	0.11	1.55e-07	0.01	0	0.00717683	0.0772141	9	GTEx_V8_Brain_Hippocampus
ENSG00000242593	RP5-921G16.1	7	123672259	rs12706596	7	124020567	T	C	0.2	0.01	0	0.00276109	-0.7	0.11	1.16e-09	-0.01	0	0.00723357	0.938982	12	GTEx_V8_Brain_Hippocampus
ENSG00000116883	RP11-268J15.5	1	36789335	rs12116935	1	36789546	G	A	0.4	-0.01	0	0.00367436	0.3	0.04	4.02e-12	-0.02	0.01	0.00737594	0.607502	9	GTEx_V8_Brain_Hippocampus
ENSG00000109919	MTCH2	11	47638867	rs11823949	11	47723512	A	G	0.4	-0.01	0	0.00213097	0.23	0.04	4.67e-08	-0.03	0.01	0.00742174	0.64988	5	GTEx_V8_Brain_Hippocampus
ENSG00000272347	RP11-43F13.4	5	1005154	rs4975528	5	1017915	A	G	0.3	-0.01	0	0.000773206	-0.36	0.08	9.64e-06	0.02	0.01	0.00742594			GTEx_V8_Brain_Hippocampus
ENSG00000224086	LL22NC03-86G7.1	22	22292609	rs240066	22	22292995	A	C	0.5	-0.01	0	0.006397	-0.91	0.07	5.02e-41	0.01	0	0.00753867	0.586879	20	GTEx_V8_Brain_Hippocampus
ENSG00000107593	PKD2L1	10	102047903	rs4919409	10	101758982	C	A	0.9	0.01	0	0.00175109	-0.71	0.14	4.11e-07	-0.02	0.01	0.00776533	0.02445	3	GTEx_V8_Brain_Hippocampus
ENSG00000163013	FBXO41	2	73481810	rs13008860	2	73774019	A	G	0.4	-0.01	0	0.00147175	-0.13	0.03	1.17e-06	0.05	0.02	0.0077884			GTEx_V8_Brain_Hippocampus
ENSG00000103550	KNOP1	16	19714902	rs1016971	16	19718725	A	T	0.2	0.01	0	0.00673128	1.13	0.09	7.41e-34	0.01	0	0.00817735	0.197537	20	GTEx_V8_Brain_Hippocampus
ENSG00000135976	ANKRD36	2	97779233	rs7603210	2	98165047	C	T	0.7	-0.01	0	0.00152194	0.39	0.09	4.18e-06	-0.02	0.01	0.00903009	0.0090002	3	GTEx_V8_Brain_Hippocampus
ENSG00000102882	MAPK3	16	30125426	rs4232893	16	30423751	A	G	0.8	-0.01	0	0.00391868	0.37	0.06	1.52e-09	-0.02	0.01	0.0092366	0.39452	18	GTEx_V8_Brain_Hippocampus
ENSG00000145214	DGKQ	4	952675	rs17783233	4	976598	C	T	0.1	0.01	0	0.00318942	-0.22	0.04	3.82e-08	-0.03	0.01	0.00935602	0.0283397	6	GTEx_V8_Brain_Hippocampus
ENSG00000132692	BCAN	1	156611182	rs2365715	1	156615114	G	A	0.4	0.01	0	0.00286121	-0.22	0.04	1.23e-07	-0.03	0.01	0.00938266			GTEx_V8_Brain_Hippocampus
ENSG00000161243	FBXO27	19	39481354	rs77985810	19	39465298	T	A	0.1	-0.01	0	0.00347801	-0.46	0.08	2.57e-08	0.02	0.01	0.00967076	0.851778	5	GTEx_V8_Brain_Hippocampus
ENSG00000007171	NOS2	17	26083792	rs11657699	17	26242726	G	C	0.8	-0.01	0	0.00702187	-0.68	0.07	5.63e-20	0.01	0	0.00971169	0.310324	13	GTEx_V8_Brain_Hippocampus
ENSG00000231758	AC092652.1	2	144398325	rs9287356	2	144663667	T	C	0.5	0.01	0	0.00283138	-0.57	0.11	2.37e-07	-0.01	0	0.00973501			GTEx_V8_Brain_Hippocampus
ENSG00000225383	SFTA1P	10	10826400	rs9424097	10	10848806	T	A	0.6	0.01	0	0.00292677	-0.4	0.08	1.78e-07	-0.01	0.01	0.0097355	0.0408078	7	GTEx_V8_Brain_Hippocampus
ENSG00000175164	ABO	9	136125788	rs8176722	9	136132754	A	C	0.1	-0.01	0	0.00291389	0.56	0.11	2.6e-07	-0.02	0.01	0.00996009			GTEx_V8_Brain_Hippocampus
ENSG00000120322	PCDHB8	5	140557371	rs2740584	5	140561768	T	C	0.2	0.01	0	0.0053492	0.63	0.09	1.13e-11	0.01	0	0.00997298	0.000732617	5	GTEx_V8_Brain_Hippocampus
ENSG00000256053	APOPT1	14	104029299	rs942863	14	104021268	T	C	0.4	0.01	0	0.00437486	0.28	0.05	1.67e-09	0.02	0.01	0.00998597	0.134781	11	GTEx_V8_Brain_Hippocampus
ENSG00000179270	C2orf71	2	29283842	rs10194257	2	29287229	G	A	0.3	0.01	0	0.00178257	-0.56	0.12	5.69e-06	-0.01	0	0.010074			GTEx_V8_Brain_Hippocampus
ENSG00000163431	LMOD1	1	201865580	rs12722743	1	201816943	T	C	0.2	0.01	0	0.00175943	-0.46	0.1	6.29e-06	-0.02	0.01	0.0101254			GTEx_V8_Brain_Hippocampus
ENSG00000214193	SH3D21	1	36771988	rs12116935	1	36789546	G	A	0.4	-0.01	0	0.00367436	-0.3	0.05	4.48e-08	0.02	0.01	0.0102995	0.301113	6	GTEx_V8_Brain_Hippocampus
ENSG00000162881	OXER1	2	42989642	rs2011388	2	43016595	C	A	0.8	-0.01	0	0.00388022	0.47	0.08	2.36e-08	-0.01	0.01	0.0103184	0.889298	5	GTEx_V8_Brain_Hippocampus
ENSG00000085788	DDHD2	8	38082736	rs12677998	8	38249201	A	G	0.1	0.01	0	0.00195875	0.37	0.08	5.46e-06	0.02	0.01	0.0104908			GTEx_V8_Brain_Hippocampus
ENSG00000136297	MMD2	7	4945620	rs12216591	7	5000088	T	C	0.3	0.01	0	0.00489904	0.29	0.05	8.49e-10	0.02	0.01	0.0105425			GTEx_V8_Brain_Hippocampus
ENSG00000198185	ZNF334	20	45129701	rs847055	20	45142619	T	A	0.2	0.01	0	0.00639528	0.61	0.09	1.13e-12	0.01	0	0.0108917	0.157215	3	GTEx_V8_Brain_Hippocampus
ENSG00000259539	CTD-2651B20.1	15	45444862	rs16939752	15	45444133	C	T	0.1	-0.01	0	0.00273145	0.7	0.14	1.39e-06	-0.01	0	0.010907	0.325122	3	GTEx_V8_Brain_Hippocampus
ENSG00000131697	NPHP4	1	5922871	rs58640305	1	5960318	T	C	0.2	0.01	0	0.00604601	-0.42	0.06	1.5e-11	-0.02	0.01	0.0109937	0.414828	20	GTEx_V8_Brain_Hippocampus
ENSG00000008517	IL32	16	3115298	rs45499297	16	3115272	C	T	0.1	0.01	0	0.0059659	-0.7	0.11	5.66e-11	-0.01	0	0.0112299	0.0349804	4	GTEx_V8_Brain_Hippocampus
ENSG00000254481	PTP4A2P2	11	133993723	rs1901913	11	133005131	T	C	0	0.04	0.01	0.00209711	-0.9	0.2	8e-06	-0.04	0.02	0.0113033			GTEx_V8_Brain_Hippocampus
ENSG00000089225	TBX5	12	114791736	rs10850303	12	114712204	T	G	0.5	0.01	0	0.00433258	-0.41	0.08	5.74e-08	-0.01	0.01	0.0115631	0.134247	7	GTEx_V8_Brain_Hippocampus
ENSG00000174891	RSRC1	3	157823644	rs11708784	3	158255687	C	T	0.2	-0.01	0	0.00282994	-0.24	0.05	2.7e-06	0.02	0.01	0.0117692			GTEx_V8_Brain_Hippocampus
ENSG00000255837	TAS2R20	12	11149094	rs2416549	12	11325804	A	G	0.7	-0.01	0	0.00697359	-0.45	0.07	3.28e-11	0.01	0	0.0124451	0.741192	9	GTEx_V8_Brain_Hippocampus
ENSG00000188747	NOXA1	9	140317802	rs28725243	9	140329265	C	G	0.3	-0.01	0	0.00481074	0.31	0.06	7.06e-08	-0.02	0.01	0.0124805	0.457372	6	GTEx_V8_Brain_Hippocampus
ENSG00000259291	RP11-617F23.1	15	90617747	rs34688434	15	91397733	A	C	0.1	-0.01	0	0.00349283	-0.5	0.1	1.64e-06	0.02	0.01	0.0126292			GTEx_V8_Brain_Hippocampus
ENSG00000107902	LHPP	10	126150403	rs10430738	10	126278704	G	A	0.6	0.01	0	0.00722526	-0.23	0.03	2.11e-11	-0.02	0.01	0.0126582	0.0237363	20	GTEx_V8_Brain_Hippocampus
ENSG00000149292	TTC12	11	113185251	rs11214587	11	113232422	G	T	0.5	0	0	0.00966005	-0.62	0.07	1.88e-20	0.01	0	0.0126863	0.0703751	20	GTEx_V8_Brain_Hippocampus
ENSG00000078699	CBFA2T2	20	32077881	rs73119181	20	32188962	T	C	0.2	0.01	0	0.00608559	-0.32	0.05	2.61e-09	-0.02	0.01	0.0127223	0.356578	6	GTEx_V8_Brain_Hippocampus
ENSG00000115602	IL1RL1	2	102927962	rs953934	2	102932293	T	C	0.5	0	0	0.00821949	-0.52	0.07	1.23e-13	-0.01	0	0.0127936	0.0207028	7	GTEx_V8_Brain_Hippocampus
ENSG00000151575	TEX9	15	56536207	rs72740503	15	56532219	A	G	0.1	0.01	0	0.00555629	-0.46	0.08	1.61e-08	-0.02	0.01	0.0128022	0.00989144	6	GTEx_V8_Brain_Hippocampus
ENSG00000198860	TSEN15	1	184020811	rs1952256	1	184035116	G	A	0.3	0.01	0	0.00345599	0.2	0.04	2.14e-06	0.03	0.01	0.0128296			GTEx_V8_Brain_Hippocampus
ENSG00000247157	RP11-434C1.1	12	11700964	rs2416549	12	11325804	A	G	0.7	-0.01	0	0.00697359	-0.59	0.09	1.23e-10	0.01	0	0.0128354	0.135494	12	GTEx_V8_Brain_Hippocampus
ENSG00000126775	ATG14	14	55833110	rs17742886	14	55861890	A	G	0.2	0.01	0	0.00608262	0.42	0.07	4.19e-09	0.02	0.01	0.0129268	0.0815454	8	GTEx_V8_Brain_Hippocampus
ENSG00000248734	CTD-2260A17.1	5	96120481	rs2927619	5	96182717	A	G	0.7	0.01	0	0.00338136	0.54	0.11	2.76e-06	0.01	0	0.0129538	0.481008	3	GTEx_V8_Brain_Hippocampus
ENSG00000100731	PCNX	14	71374122	rs2810118	14	71388575	G	A	0.5	0.01	0	0.00745039	0.4	0.06	2.32e-11	0.01	0.01	0.0129803	0.366221	20	GTEx_V8_Brain_Hippocampus
ENSG00000204301	NOTCH4	6	32162620	rs3130294	6	32178773	C	T	0.5	-0.01	0	0.00816234	-0.34	0.05	7.15e-13	0.02	0.01	0.0130635	0.634436	13	GTEx_V8_Brain_Hippocampus
ENSG00000237152	DLEU7-AS1	13	51381992	rs2761843	13	51293037	C	T	0.2	-0.01	0	0.00649136	-0.57	0.09	1.86e-09	0.01	0	0.0131593	0.534648	4	GTEx_V8_Brain_Hippocampus
ENSG00000213689	TREX1	3	48506445	rs11797	3	48508585	C	T	0.6	0.01	0	0.00712737	0.43	0.07	2.05e-10	0.02	0.01	0.0132119	0.847395	8	GTEx_V8_Brain_Hippocampus
ENSG00000216901	AL022393.7	6	28143966	rs1225618	6	28129713	C	A	0.4	0	0	0.0113631	1.09	0.09	2.57e-33	0	0	0.0132468	0.000662908	20	GTEx_V8_Brain_Hippocampus
ENSG00000197062	RP5-874C20.3	6	28234788	rs2394049	6	28239681	G	A	0.4	0.01	0	0.00750975	-0.45	0.07	5.63e-11	-0.01	0	0.013312	0.00106853	20	GTEx_V8_Brain_Hippocampus
ENSG00000180535	BHLHA15	7	97840739	rs10953239	7	97714506	A	G	0.4	-0.01	0	0.00770212	0.5	0.08	2.68e-11	-0.01	0	0.0133495	0.227084	20	GTEx_V8_Brain_Hippocampus
ENSG00000271151	RP11-394I13.2	2	174833079	rs2033867	2	175188281	A	G	0.1	-0.01	0	0.00292895	0.78	0.18	8.4e-06	-0.02	0.01	0.013358			GTEx_V8_Brain_Hippocampus
ENSG00000196381	ZNF781	19	38158652	rs2921561	19	37839871	G	A	0.4	0.01	0	0.00559783	-0.33	0.06	5.08e-08	-0.02	0.01	0.0135288	0.122208	12	GTEx_V8_Brain_Hippocampus
ENSG00000077463	SIRT6	19	4174106	rs75624033	19	4188143	A	C	0.1	0.01	0	0.00489138	0.41	0.08	3.27e-07	0.02	0.01	0.0137135			GTEx_V8_Brain_Hippocampus
ENSG00000170802	FOXN2	2	48541776	rs77304590	2	48633536	A	G	0.1	0.01	0	0.0107655	0.45	0.05	8.31e-22	0.02	0.01	0.0137141	0.00856582	20	GTEx_V8_Brain_Hippocampus
ENSG00000241328	RP11-331K15.1	3	86531093	rs9835806	3	86590980	C	T	0.5	0.01	0	0.00673316	0.32	0.05	4.22e-09	0.02	0.01	0.0138685	0.663821	20	GTEx_V8_Brain_Hippocampus
ENSG00000267289	CTD-2623N2.11	19	9944755	rs8112052	19	9943788	A	C	0.7	-0.01	0	0.00737513	-0.6	0.1	5.42e-10	0.01	0	0.0138955			GTEx_V8_Brain_Hippocampus
ENSG00000196126	HLA-DRB1	6	32546546	rs62405591	6	32508704	A	G	0.3	0.01	0	0.00776402	-0.31	0.05	1.56e-10	-0.02	0.01	0.0139722	0.397663	20	GTEx_V8_Brain_Hippocampus
ENSG00000215018	COL28A1	7	7395834	rs11771272	7	7643041	G	C	0.7	-0.01	0	0.0101309	0.48	0.06	5.78e-17	-0.01	0	0.0139733	0.907963	20	GTEx_V8_Brain_Hippocampus
ENSG00000198315	ZKSCAN8	6	28109688	rs9295762	6	28155418	C	T	0.2	0.01	0	0.00790673	-0.25	0.04	2.34e-10	-0.02	0.01	0.0143025	0.0599127	18	GTEx_V8_Brain_Hippocampus
ENSG00000263154	RP11-1055B8.2	17	79336072	rs67596972	17	79357486	G	A	0.4	-0.01	0	0.00394533	0.46	0.1	3.49e-06	-0.01	0.01	0.0143478			GTEx_V8_Brain_Hippocampus
ENSG00000041353	RAB27B	18	52385091	rs144036034	18	51931450	G	T	0	0.02	0.01	0.00391421	0.38	0.08	5.64e-06	0.04	0.02	0.0148965			GTEx_V8_Brain_Hippocampus
ENSG00000132953	XPO4	13	21351469	rs2253017	13	21300909	T	C	0.2	-0.01	0	0.00483925	-0.28	0.06	1.56e-06	0.02	0.01	0.015088	0.623812	4	GTEx_V8_Brain_Hippocampus
ENSG00000248593	DSTNP2	12	6993846	rs2269359	12	6993653	A	G	0.3	0.01	0	0.00848434	0.48	0.08	3.1e-10	0.01	0.01	0.0151678			GTEx_V8_Brain_Hippocampus
ENSG00000231887	PRH1	12	11033610	rs67471783	12	11351211	C	A	0.7	-0.01	0	0.0082698	-0.55	0.09	8.39e-10	0.01	0	0.0152741	0.620606	14	GTEx_V8_Brain_Hippocampus
ENSG00000183760	PAPL	19	39574553	rs10409280	19	39546960	T	C	0.3	-0.01	0	0.00700736	-0.31	0.06	2.82e-08	0.02	0.01	0.0152843	0.00563661	4	GTEx_V8_Brain_Hippocampus
ENSG00000174529	TMEM81	1	205052258	rs3820337	1	205014930	C	T	0.8	0.01	0	0.00445929	-0.33	0.07	3.54e-06	-0.02	0.01	0.0153454	0.231069	3	GTEx_V8_Brain_Hippocampus
ENSG00000272899	RP11-309L24.9	7	128510821	rs3736611	7	128509243	G	C	0.2	-0.01	0	0.0060487	0.28	0.05	4.32e-07	-0.02	0.01	0.0158529	0.407004	3	GTEx_V8_Brain_Hippocampus
ENSG00000255328	RP11-326C3.12	11	327171	rs6598042	11	324635	A	G	0.4	-0.01	0	0.0124634	0.83	0.09	9.08e-20	-0.01	0	0.0159723	0.694931	20	GTEx_V8_Brain_Hippocampus
ENSG00000213433	RP11-54C4.1	5	151145420	rs7734314	5	151182636	G	C	0.4	0	0	0.0119481	-0.74	0.09	1.02e-16	0.01	0	0.0161356	0.156639	18	GTEx_V8_Brain_Hippocampus
ENSG00000185105	MYADML2	17	79897521	rs36023555	17	79915629	G	A	0.6	-0.01	0	0.00448312	-0.23	0.05	6.21e-06	0.03	0.01	0.0161368	0.179182	3	GTEx_V8_Brain_Hippocampus
ENSG00000253731	PCDHGA6	5	140753651	rs57697403	5	140767066	A	T	0.1	-0.01	0	0.00427625	-0.67	0.15	8.58e-06	0.02	0.01	0.0162075			GTEx_V8_Brain_Hippocampus
ENSG00000100263	RHBDD3	22	29655841	rs5763144	22	29730002	T	C	0.4	0.01	0	0.006647	-0.31	0.06	2.21e-07	-0.02	0.01	0.01621			GTEx_V8_Brain_Hippocampus
ENSG00000134020	PEBP4	8	22570769	rs2175192	8	22785159	A	G	0.2	0.01	0	0.00861318	-0.5	0.09	4.99e-09	-0.01	0.01	0.0165602	0.924669	6	GTEx_V8_Brain_Hippocampus
ENSG00000172058	SERF1A	5	70196492	rs4976210	5	70307464	C	T	0.7	0.03	0.01	0.0139009	-1.1	0.11	1.88e-25	-0.02	0.01	0.0166619	0.000659682	4	GTEx_V8_Brain_Hippocampus
ENSG00000224557	HLA-DPB2	6	33080228	rs3129253	6	33108299	G	A	0.2	0.01	0	0.00822487	0.57	0.1	1.62e-08	0.01	0	0.0166798	0.0380395	4	GTEx_V8_Brain_Hippocampus
ENSG00000177239	MAN1B1	9	139981379	rs10118812	9	139996933	G	T	0.8	0.01	0	0.00688463	-0.26	0.05	2.77e-07	-0.03	0.01	0.0167663	0.0186154	6	GTEx_V8_Brain_Hippocampus
ENSG00000160282	FTCD	21	47556176	rs111313648	21	47654676	GC	G	0.5	0.01	0	0.0103387	-0.51	0.08	7.02e-11	-0.01	0	0.0170154	0.226378	16	GTEx_V8_Brain_Hippocampus
ENSG00000131591	C1orf159	1	1017198	rs6689308	1	1029805	G	A	0.2	0.01	0	0.0109201	-0.46	0.07	9.52e-12	-0.01	0.01	0.0171109	0.365496	6	GTEx_V8_Brain_Hippocampus
ENSG00000224682	SOCS5P2	9	138339292	rs10745361	9	138339580	A	G	0.8	0.01	0	0.00664399	0.55	0.11	6.38e-07	0.01	0	0.017166	0.0689317	3	GTEx_V8_Brain_Hippocampus
ENSG00000234224	TMEM229A	7	123670973	rs10271476	7	123659236	A	T	0.2	0.01	0	0.0106558	0.47	0.07	7.4e-11	0.02	0.01	0.0174296	0.0809986	12	GTEx_V8_Brain_Hippocampus
ENSG00000138758	2026-09-11	4	77870856	rs2703158	4	77935067	T	C	0.6	0	0	0.00868392	0.22	0.04	2.04e-08	0.02	0.01	0.0174586	0.149191	5	GTEx_V8_Brain_Hippocampus
ENSG00000160325	CACFD1	9	136325089	rs28417862	9	136363670	A	G	0.2	-0.01	0	0.0051717	0.38	0.09	7.2e-06	-0.02	0.01	0.0176355			GTEx_V8_Brain_Hippocampus
ENSG00000253333	RP11-497H16.8	5	69790927	rs4976210	5	70307464	C	T	0.7	0.03	0.01	0.0139009	-0.83	0.09	5.5e-19	-0.03	0.01	0.0177425	0.00142042	4	GTEx_V8_Brain_Hippocampus
ENSG00000126934	MAP2K2	19	4090319	rs111772780	19	4125199	T	C	0.1	-0.01	0	0.00667873	0.34	0.07	1.11e-06	-0.03	0.01	0.0178007			GTEx_V8_Brain_Hippocampus
ENSG00000126705	AHDC1	1	27860546	rs74841008	1	28888794	C	T	0	-0.01	0.01	0.0086125	0.98	0.18	4.5e-08	-0.01	0.01	0.0178788			GTEx_V8_Brain_Hippocampus
ENSG00000168765	GSTM4	1	110198703	rs523786	1	110171705	C	A	0.7	0.01	0	0.00824871	0.33	0.06	1.94e-07	0.02	0.01	0.0184896			GTEx_V8_Brain_Hippocampus
ENSG00000235162	C12orf75	12	105629068	rs66504975	12	105748484	G	GT	0.2	0.01	0	0.00582042	0.29	0.06	6.85e-06	0.02	0.01	0.0187189			GTEx_V8_Brain_Hippocampus
ENSG00000179979	CRIPAK	4	1385340	rs111391498	4	1341553	G	A	0	-0.01	0	0.0142998	1.63	0.19	7.33e-17	-0.01	0	0.0187536	0.00763319	20	GTEx_V8_Brain_Hippocampus
ENSG00000105127	AKAP8	19	15464196	rs4273161	19	15474326	C	A	0.7	0.01	0	0.00643047	-0.45	0.1	4.15e-06	-0.02	0.01	0.0190284			GTEx_V8_Brain_Hippocampus
ENSG00000240370	RPL13P5	12	6982553	rs2269359	12	6993653	A	G	0.3	0.01	0	0.00848434	0.46	0.09	2.65e-07	0.01	0.01	0.0191042			GTEx_V8_Brain_Hippocampus
ENSG00000235109	ZSCAN31	6	28292470	rs213238	6	28321993	C	T	0.4	0	0	0.0158213	0.82	0.09	2.68e-20	0.01	0	0.0195663	0.00354684	20	GTEx_V8_Brain_Hippocampus
ENSG00000172613	RAD9A	11	67159176	rs76335321	11	67097778	C	T	0.1	0.01	0	0.00964715	0.7	0.13	7.74e-08	0.01	0	0.0197119	0.00059968	4	GTEx_V8_Brain_Hippocampus
ENSG00000101307	SIRPB1	20	1544167	rs59317774	20	1888865	G	A	0.4	0	0	0.0174478	1.06	0.09	3.87e-33	0	0	0.0197131	0.816101	20	GTEx_V8_Brain_Hippocampus
ENSG00000181097	RP11-429J17.2	8	144778324	rs7464821	8	144778938	T	C	0.8	0	0	0.0129115	0.78	0.12	1.87e-11	0.01	0	0.0197243	0.990527	9	GTEx_V8_Brain_Hippocampus
ENSG00000065809	FAM107B	10	14560556	rs10796204	10	14614982	T	C	0.8	0.01	0	0.0100317	-0.2	0.04	4.61e-08	-0.03	0.01	0.0198459	0.045657	7	GTEx_V8_Brain_Hippocampus
ENSG00000205611	RP4-610C12.4	20	29513582	rs147088155	20	29640406	C	T	0.5	0.01	0	0.0109733	0.54	0.09	8.8e-09	0.01	0	0.0200038	0.000243093	16	GTEx_V8_Brain_Hippocampus
ENSG00000134551	PRH2	12	11081835	rs1013313	12	11042137	C	T	0.6	-0.01	0	0.0120331	0.6	0.1	1.57e-09	-0.01	0	0.0204171	0.0333368	16	GTEx_V8_Brain_Hippocampus
ENSG00000185340	GAS2L1	22	29702572	rs2857466	22	29657604	T	C	0.6	0	0	0.00940975	-0.23	0.04	3.02e-07	0.02	0.01	0.020551			GTEx_V8_Brain_Hippocampus
ENSG00000255399	TBX5-AS1	12	114845996	rs1248032	12	114880709	C	T	0.7	0.01	0	0.00746445	-0.46	0.1	3.81e-06	-0.01	0.01	0.020592			GTEx_V8_Brain_Hippocampus
ENSG00000181444	ZNF467	7	149461271	rs709062	7	149472640	T	C	0.2	0.01	0	0.0112234	-0.48	0.08	1.37e-08	-0.02	0.01	0.0205989	0.271135	8	GTEx_V8_Brain_Hippocampus
ENSG00000196932	TMEM26	10	63166401	rs7076426	10	63298945	T	C	0	-0.01	0	0.0101119	1.58	0.3	1.22e-07	-0.01	0	0.0207162	0.735904	9	GTEx_V8_Brain_Hippocampus
ENSG00000169752	NRG4	15	76228310	rs4886747	15	76151081	A	G	0.8	0.01	0	0.0156761	0.51	0.06	2.11e-15	0.01	0	0.0208025	0.144877	13	GTEx_V8_Brain_Hippocampus
ENSG00000244219	GS1-259H13.2	7	99195689	rs57980352	7	98985408	A	G	0.1	-0.01	0	0.0108869	-0.73	0.13	3.89e-08	0.02	0.01	0.0208674	0.0217527	9	GTEx_V8_Brain_Hippocampus
ENSG00000182013	PNMAL1	19	46969748	rs8107491	19	46975167	A	G	0.7	0	0	0.0163229	-0.25	0.03	1.37e-16	-0.02	0.01	0.0210952	0.248195	20	GTEx_V8_Brain_Hippocampus
ENSG00000262700	RP11-266L9.3	16	25104708	rs7498466	16	25091410	A	G	0.6	0	0	0.011951	0.62	0.11	1.25e-08	0.01	0	0.0214789			GTEx_V8_Brain_Hippocampus
ENSG00000196396	PTPN1	20	49126891	rs4811054	20	48989953	A	T	0.7	0	0	0.0114561	0.28	0.05	4.65e-08	-0.02	0.01	0.0217496	0.221823	4	GTEx_V8_Brain_Hippocampus
ENSG00000126653	NSRP1	17	28442539	rs7212292	17	28409264	C	T	0.5	0	0	0.00746052	-0.18	0.04	8.97e-06	-0.03	0.01	0.0219211			GTEx_V8_Brain_Hippocampus
ENSG00000206053	HN1L	16	1728257	rs113571946	16	1728147	G	A	0.2	-0.01	0	0.00882645	0.27	0.06	2.29e-06	-0.02	0.01	0.0219867			GTEx_V8_Brain_Hippocampus
ENSG00000156042	TTC18	10	75013517	rs562850005	10	75041860	A	ATTGAGG	0	-0.02	0.01	0.00951415	-0.4	0.08	1.1e-06	0.05	0.02	0.022072	0.0255206	3	GTEx_V8_Brain_Hippocampus
ENSG00000185627	PSMD13	11	236546	rs10794304	11	246456	A	G	0.7	-0.01	0	0.0176569	-0.45	0.05	9.34e-18	0.01	0	0.0221996	0.658261	17	GTEx_V8_Brain_Hippocampus
ENSG00000229391	HLA-DRB6	6	32520490	rs4587163	6	32593167	T	C	0.3	0	0	0.0190356	0.86	0.08	8.89e-25	0.01	0	0.0222493	0.0498718	20	GTEx_V8_Brain_Hippocampus
ENSG00000233266	HMGB1P31	2	54278471	rs6721970	2	54347902	A	G	0.2	-0.01	0	0.0165201	0.85	0.11	3.27e-14	-0.01	0	0.0222643	0.27114	20	GTEx_V8_Brain_Hippocampus
ENSG00000188385	JAKMIP3	10	133918175	rs11592585	10	133955427	G	A	0.3	0	0	0.0189992	0.59	0.06	2.59e-24	0.01	0	0.0222779	0.550862	16	GTEx_V8_Brain_Hippocampus
ENSG00000129562	DAD1	14	23033805	rs3811190	14	23030065	C	T	0.1	-0.01	0	0.0162088	0.66	0.09	1.8e-13	-0.01	0.01	0.0222872	0.00297164	7	GTEx_V8_Brain_Hippocampus
ENSG00000198892	SHISA4	1	201857808	rs7539696	1	201858887	T	C	0.2	0.01	0	0.0132373	-0.42	0.07	3.39e-09	-0.01	0.01	0.0223243	0.291181	6	GTEx_V8_Brain_Hippocampus
ENSG00000229043	AC091729.9	7	1200010	rs6962809	7	1208889	G	A	0.6	0	0	0.0206946	-1.23	0.09	2.1e-47	0	0	0.0223446	0.000111693	20	GTEx_V8_Brain_Hippocampus
ENSG00000182774	RPS17L	15	83205504	rs1594511	15	83307063	A	T	0.4	0	0	0.0102624	-0.18	0.04	5.58e-07	0.03	0.01	0.0223698	0.394949	5	GTEx_V8_Brain_Hippocampus
ENSG00000185989	RASA3	13	114747194	rs9604570	13	114631940	G	A	0.2	-0.01	0	0.00985879	-0.31	0.06	1.02e-06	0.02	0.01	0.0224822	0.555855	3	GTEx_V8_Brain_Hippocampus
ENSG00000232859	LYRM9	17	26205340	rs3751972	17	26206414	A	C	0.8	0	0	0.0161135	0.33	0.05	1.94e-12	-0.01	0.01	0.0227887	0.318077	10	GTEx_V8_Brain_Hippocampus
ENSG00000164048	ZNF589	3	48282590	rs7644414	3	48299079	T	A	0.3	-0.01	0	0.0148609	0.6	0.09	1.76e-10	-0.01	0	0.0228691	0.533935	7	GTEx_V8_Brain_Hippocampus
ENSG00000111275	ALDH2	12	112204691	rs59905228	12	112181226	T	C	0.2	-0.01	0	0.0100093	-0.25	0.05	1.19e-06	0.03	0.01	0.0228775			GTEx_V8_Brain_Hippocampus
ENSG00000204954	C12orf73	12	104343980	rs2629779	12	104385191	A	C	0.2	0.01	0	0.0139533	-0.53	0.09	3.02e-09	-0.01	0.01	0.0231442	0.0277433	14	GTEx_V8_Brain_Hippocampus
ENSG00000272106	RP11-345P4.9	1	1549138	rs4648611	1	1550702	G	A	0.7	0.01	0	0.0122765	-0.33	0.06	7.51e-08	-0.02	0.01	0.0232005			GTEx_V8_Brain_Hippocampus
ENSG00000223704	RP1-90L6.2	22	27254597	rs9625099	22	27250195	A	G	0.2	0.01	0	0.00979301	0.42	0.09	2.02e-06	0.01	0.01	0.0232433			GTEx_V8_Brain_Hippocampus
ENSG00000179630	LACC1	13	44453420	rs12428432	13	44464043	G	A	0.5	0	0	0.0174367	0.42	0.06	2.6e-13	-0.01	0	0.0237646	0.0490852	20	GTEx_V8_Brain_Hippocampus
ENSG00000259495	RP11-210M15.2	15	80637195	rs3743408	15	80690335	T	C	0.2	-0.01	0	0.0198359	-0.79	0.09	2.32e-20	0.01	0	0.0238921	0.00154577	13	GTEx_V8_Brain_Hippocampus
ENSG00000106610	STAG3L4	7	66767608	rs17137359	7	66783821	T	C	0.4	0	0	0.021138	-0.68	0.06	7.01e-28	-0.01	0	0.0240705	0.484752	20	GTEx_V8_Brain_Hippocampus
ENSG00000137494	ANKRD42	11	82904781	rs573871	11	82985959	T	C	0.4	0	0	0.0127279	0.19	0.04	1.14e-07	0.02	0.01	0.0241436	0.00616362	3	GTEx_V8_Brain_Hippocampus
ENSG00000136108	CKAP2	13	53029564	rs9526927	13	53051627	T	C	0.6	0	0	0.0189148	-0.42	0.05	9.44e-16	0.01	0	0.0242578	0.0197624	20	GTEx_V8_Brain_Hippocampus
ENSG00000261617	RP11-243A14.1	16	9449445	rs4781064	16	9460186	T	C	0.3	0.01	0	0.0109202	0.39	0.08	1.89e-06	0.01	0.01	0.02477	0.191439	3	GTEx_V8_Brain_Hippocampus
ENSG00000270972	RP11-326C3.15	11	333192	rs7396777	11	328652	T	C	0.4	0	0	0.0163222	0.62	0.1	3.02e-10	-0.01	0	0.0248328	0.313223	10	GTEx_V8_Brain_Hippocampus
ENSG00000138161	CUZD1	10	124591665	rs1891110	10	124610027	A	G	0.6	0	0	0.0102553	0.33	0.07	4.07e-06	0.01	0.01	0.024926			GTEx_V8_Brain_Hippocampus
ENSG00000100413	POLR3H	22	41921808	rs17367716	22	41913844	G	A	0.2	0	0	0.013039	0.31	0.06	2.39e-07	0.02	0.01	0.0252408	0.359607	6	GTEx_V8_Brain_Hippocampus
ENSG00000134014	ELP3	8	27947190	rs34545774	8	27976025	G	A	0.4	0	0	0.018877	0.41	0.06	2.24e-13	0.01	0.01	0.0253427	0.327405	11	GTEx_V8_Brain_Hippocampus
ENSG00000067208	EVI5	1	92974253	rs1556563	1	93034221	A	G	0.8	-0.01	0	0.0103689	-0.24	0.05	5.17e-06	0.02	0.01	0.0254714			GTEx_V8_Brain_Hippocampus
ENSG00000256537	RP11-785H5.1	12	11323963	rs2597990	12	11203459	A	G	0.9	-0.01	0	0.0160087	0.36	0.06	2.65e-09	-0.02	0.01	0.0255616	0.0628937	16	GTEx_V8_Brain_Hippocampus
ENSG00000187953	PMS2CL	7	6749759	rs2228006	7	6026775	C	T	0.9	-0.01	0	0.0161455	0.75	0.12	2.02e-09	-0.01	0	0.0255723	0.166619	12	GTEx_V8_Brain_Hippocampus
ENSG00000159387	IRX6	16	55357672	rs30939	16	55323705	G	T	0.4	0	0	0.0179286	0.68	0.1	2.7e-11	0.01	0	0.0257154	0.72669	11	GTEx_V8_Brain_Hippocampus
ENSG00000175567	UCP2	11	73685712	rs10535527	11	73686862	A	ACTT	0.4	-0.01	0	0.0110595	0.22	0.05	3.39e-06	-0.03	0.01	0.0258027	0.0486643	3	GTEx_V8_Brain_Hippocampus
ENSG00000141569	TRIM65	17	73876416	rs7370	17	73894804	A	G	0.3	-0.01	0	0.0169317	0.37	0.06	5.6e-10	-0.01	0.01	0.0258374	0.880039	20	GTEx_V8_Brain_Hippocampus
ENSG00000134668	SPOCD1	1	32256023	rs6675100	1	32290170	G	A	0.1	0.01	0	0.0113061	0.51	0.11	2.92e-06	0.01	0.01	0.0259247			GTEx_V8_Brain_Hippocampus
ENSG00000188878	FBF1	17	73905655	rs11077798	17	73953404	C	T	0.8	0.01	0	0.0200365	-0.49	0.06	2.02e-14	-0.01	0.01	0.0260743	0.592402	20	GTEx_V8_Brain_Hippocampus
ENSG00000205078	SYCE1L	16	77233294	rs8398	16	77233338	T	C	0.3	-0.01	0	0.0231819	1.08	0.1	3.5e-27	0	0	0.0262938	0.0610225	20	GTEx_V8_Brain_Hippocampus
ENSG00000100376	FAM118A	22	45704849	rs5765271	22	45746826	G	T	0.9	0.01	0	0.0238436	-1.63	0.13	1.74e-33	0	0	0.0263519	0.545076	18	GTEx_V8_Brain_Hippocampus
ENSG00000259649	RP11-351M8.1	15	81188532	rs3848169	15	80723437	T	C	0.7	-0.01	0	0.0116462	-0.5	0.11	2.92e-06	0.01	0	0.0264056			GTEx_V8_Brain_Hippocampus
ENSG00000205572	SERF1B	5	69321074	rs4976210	5	70307464	C	T	0.7	0.03	0.01	0.0139009	0.57	0.11	2.6e-07	0.05	0.02	0.0264431			GTEx_V8_Brain_Hippocampus
ENSG00000135248	FAM71F1	7	128349115	rs731770	7	128366485	A	G	0.4	0	0	0.013326	0.42	0.09	8.87e-07	0.01	0	0.027069			GTEx_V8_Brain_Hippocampus
ENSG00000237624	OXCT2P1	1	39980628	rs1185303	1	40012882	A	G	0.3	0	0	0.0169457	-0.59	0.1	9.2e-09	0.01	0	0.0274552	0.186735	14	GTEx_V8_Brain_Hippocampus
ENSG00000267467	APOC4	19	45445495	rs12721111	19	45446271	T	C	0.3	-0.01	0	0.0118192	0.54	0.12	4.97e-06	-0.01	0	0.027481			GTEx_V8_Brain_Hippocampus
ENSG00000214435	AS3MT	10	104629273	rs12416687	10	104629011	C	T	0.3	0	0	0.0211675	-0.75	0.1	3.27e-13	-0.01	0	0.0279813	0.0355102	19	GTEx_V8_Brain_Hippocampus
ENSG00000231437	RP11-88H9.2	1	112532392	rs2366125	1	112539061	G	A	0.1	0	0	0.0221439	0.61	0.08	2.89e-15	-0.01	0	0.0279849	0.00472616	9	GTEx_V8_Brain_Hippocampus
ENSG00000042317	SPATA7	14	88851268	rs10150594	14	88955957	G	A	0.3	0	0	0.0246123	-0.68	0.07	4.79e-25	-0.01	0	0.0280831	0.0291596	20	GTEx_V8_Brain_Hippocampus
ENSG00000160999	SH2B2	7	101928405	rs803074	7	101928495	G	C	0.4	0.01	0	0.0130601	0.28	0.06	2.61e-06	0.02	0.01	0.0281781			GTEx_V8_Brain_Hippocampus
ENSG00000138600	SPPL2A	15	50999506	rs12912192	15	51057181	A	G	0.1	0.01	0	0.0157855	-0.33	0.06	1.46e-07	-0.02	0.01	0.0282593	0.354425	12	GTEx_V8_Brain_Hippocampus
ENSG00000170889	RPS9	19	54704610	rs35740980	19	54713254	A	C	0.4	0	0	0.0223543	-0.33	0.04	1.08e-14	0.01	0.01	0.0284789	0.634586	5	GTEx_V8_Brain_Hippocampus
ENSG00000166770	ZNF667-AS1	19	56988619	rs17207432	19	56992995	T	C	0.2	0.01	0	0.0138707	-0.26	0.05	1.53e-06	-0.02	0.01	0.0284983			GTEx_V8_Brain_Hippocampus
ENSG00000230313	HCG24	6	33112560	rs4711318	6	33090336	A	G	0.4	0	0	0.0182536	0.4	0.07	4.22e-09	0.01	0.01	0.0285044	0.321447	7	GTEx_V8_Brain_Hippocampus
ENSG00000004534	RBM6	3	49977440	rs3733133	3	50146094	A	T	0.5	0	0	0.0225982	0.32	0.04	6.93e-15	0.01	0.01	0.0286511	0.0722555	20	GTEx_V8_Brain_Hippocampus
ENSG00000255258	RP11-448P19.1	11	133653566	rs6590735	11	134022087	T	G	0.5	0	0	0.0126863	-0.4	0.09	6.92e-06	0.01	0.01	0.0292643			GTEx_V8_Brain_Hippocampus
ENSG00000090432	MUL1	1	20825943	rs12723377	1	20773908	A	G	0.1	-0.01	0	0.019774	0.59	0.1	2.04e-09	-0.01	0	0.0298405	0.413504	9	GTEx_V8_Brain_Hippocampus
ENSG00000186792	HYAL3	3	50330262	rs13100173	3	50332697	A	G	0.5	0	0	0.0263504	-0.4	0.04	2.72e-23	0.01	0	0.0301901	0.443995	15	GTEx_V8_Brain_Hippocampus
ENSG00000170891	CYTL1	4	5016313	rs10937615	4	5023112	A	G	0.8	0	0	0.0137374	-0.33	0.07	5.38e-06	0.01	0.01	0.03026			GTEx_V8_Brain_Hippocampus
ENSG00000230910	RP3-525N10.2	6	69339854	rs2254150	6	69375355	T	C	0.4	0	0	0.0181545	0.3	0.06	5.98e-08	-0.02	0.01	0.0303389	0.365636	10	GTEx_V8_Brain_Hippocampus
ENSG00000268836	LA16c-OS12.2	16	235747	rs72765809	16	282890	C	T	0.5	0	0	0.0238227	0.66	0.09	3.35e-13	-0.01	0	0.0309007	0.178539	20	GTEx_V8_Brain_Hippocampus
ENSG00000105146	AURKC	19	57742377	rs8111661	19	57752326	G	C	0.6	0	0	0.0176339	-0.44	0.09	2.44e-07	0.01	0.01	0.0310634	0.486584	4	GTEx_V8_Brain_Hippocampus
ENSG00000166260	COX11	17	53029263	rs67321648	17	53029876	C	T	0.3	0.01	0	0.0219341	-0.4	0.06	5e-10	-0.01	0.01	0.0315407	0.78123	8	GTEx_V8_Brain_Hippocampus
ENSG00000146830	GIGYF1	7	100277130	rs506597	7	100313420	G	A	0.9	0.01	0	0.0186699	-0.35	0.07	1.2e-07	-0.02	0.01	0.0315976			GTEx_V8_Brain_Hippocampus
ENSG00000259295	CSPG4P12	15	85734669	rs11074002	15	85729182	A	C	0.6	0	0	0.0232428	-0.66	0.1	4.18e-11	-0.01	0	0.0318716	0.107678	12	GTEx_V8_Brain_Hippocampus
ENSG00000058085	LAMC2	1	183155373	rs648341	1	183170353	C	T	0.4	0	0	0.0213963	0.52	0.09	3.09e-09	-0.01	0	0.0319574	0.00404999	8	GTEx_V8_Brain_Hippocampus
ENSG00000169689	STRA13	17	79976578	rs9895872	17	79972901	T	C	0.6	0	0	0.027442	0.56	0.06	1e-19	0.01	0	0.0321131	0.000890654	8	GTEx_V8_Brain_Hippocampus
ENSG00000241439	RP11-666A20.3	3	125677399	rs77622614	3	125677259	A	G	0.4	0	0	0.0251565	-0.67	0.09	1.58e-13	-0.01	0	0.0321487	0.58852	20	GTEx_V8_Brain_Hippocampus
ENSG00000137203	TFAP2A	6	10393419	rs2184177	6	10145059	A	G	0.3	-0.01	0	0.0155255	-0.57	0.12	4.33e-06	0.01	0	0.0322664			GTEx_V8_Brain_Hippocampus
ENSG00000070476	ZXDC	3	126156444	rs1799397	3	126192933	A	T	0.7	0	0	0.0257598	0.38	0.05	2.17e-14	-0.01	0.01	0.0323133	0.011295	20	GTEx_V8_Brain_Hippocampus
ENSG00000124532	MRS2	6	24403153	rs793688	6	24431414	C	T	0.7	0	0	0.0241308	-0.48	0.07	1.37e-11	-0.01	0	0.0324204	0.219421	8	GTEx_V8_Brain_Hippocampus
ENSG00000235501	RP4-639F20.1	1	95393122	rs76032537	1	95391570	G	A	0.1	-0.01	0	0.0202863	-0.6	0.11	5.4e-08	0.01	0	0.0327873	0.463577	11	GTEx_V8_Brain_Hippocampus
ENSG00000231908	IDH1-AS1	2	209119971	rs1074572	2	209449946	A	G	0.9	-0.01	0	0.0195706	-0.75	0.14	1.82e-07	0.01	0	0.0330978	0.995512	6	GTEx_V8_Brain_Hippocampus
ENSG00000215790	SLC35E2	1	1656277	rs148796517	1	1783232	T	C	0	0.03	0.01	0.0283876	-1.63	0.18	1.78e-19	-0.02	0.01	0.0331728			GTEx_V8_Brain_Hippocampus
ENSG00000238151	MLLT10P1	20	29637799	rs7264307	20	29637154	C	G	0.1	0.01	0	0.0163386	0.72	0.16	4.31e-06	0.01	0	0.0333149			GTEx_V8_Brain_Hippocampus
ENSG00000164398	ACSL6	5	131142683	rs35915769	5	130373853	A	G	0	0.02	0.01	0.0175254	0.62	0.13	1.97e-06	0.04	0.02	0.0335726			GTEx_V8_Brain_Hippocampus
ENSG00000254916	RP11-529A4.12	11	89785005	rs12417707	11	89834751	C	T	0.2	0	0	0.0231296	-0.73	0.12	1.96e-09	-0.01	0	0.0336513	0.867067	5	GTEx_V8_Brain_Hippocampus
ENSG00000261455	LINC01003	7	152160871	rs3087586	7	152162209	C	A	0.4	0	0	0.0167649	-0.35	0.08	3.97e-06	0.01	0.01	0.0337225			GTEx_V8_Brain_Hippocampus
ENSG00000266844	RP11-862L9.3	18	74686646	rs470252	18	74703719	A	G	0.2	-0.01	0	0.0163706	0.5	0.11	5.7e-06	-0.01	0.01	0.0338478	0.599942	3	GTEx_V8_Brain_Hippocampus
ENSG00000141349	G6PC3	17	42148103	rs4792948	17	42637488	T	C	0.1	0.01	0	0.0173376	-0.29	0.06	2.79e-06	-0.02	0.01	0.0338727			GTEx_V8_Brain_Hippocampus
ENSG00000267280	RP11-332H18.4	17	59470817	rs887258	17	59479580	G	C	0.8	-0.01	0	0.0199159	-0.54	0.1	2.8e-07	0.01	0	0.0339785			GTEx_V8_Brain_Hippocampus
ENSG00000007516	BAIAP3	16	1383602	rs4984814	16	1385650	C	A	0.5	0	0	0.0267602	0.34	0.05	2.33e-13	0.01	0.01	0.0339843	0.56021	11	GTEx_V8_Brain_Hippocampus
ENSG00000167272	POP5	12	121016567	rs7027	12	120901266	T	C	0.1	-0.01	0	0.020194	0.5	0.1	3.08e-07	-0.01	0.01	0.0344193	0.180659	4	GTEx_V8_Brain_Hippocampus
ENSG00000266490	CTD-2349P21.9	17	29119390	rs7504112	17	29073773	C	T	0.3	0	0	0.0279793	0.62	0.08	4.09e-14	-0.01	0	0.0348425	0.139864	17	GTEx_V8_Brain_Hippocampus
ENSG00000101460	MAP1LC3A	20	33134658	rs143384	20	34025756	A	G	0.6	0.01	0	0.0188973	-0.15	0.03	1.71e-06	-0.04	0.02	0.0350669	0.22461	3	GTEx_V8_Brain_Hippocampus
ENSG00000245937	CTC-228N24.3	5	127276118	rs6888037	5	127406259	T	G	0.8	0	0	0.0235362	0.42	0.07	8.68e-09	0.01	0.01	0.0350901	0.0653348	7	GTEx_V8_Brain_Hippocampus
ENSG00000174373	RALGAPA1	14	36007558	rs4982298	14	36109361	G	C	0.1	0.01	0	0.0245902	0.48	0.08	1.42e-09	0.01	0.01	0.0351015	0.563198	8	GTEx_V8_Brain_Hippocampus
ENSG00000230373	GOLGA6L5	15	85051116	rs6496090	15	85140587	A	G	0.8	0	0	0.0246151	-0.66	0.11	1.39e-09	-0.01	0	0.0351179	0.152567	6	GTEx_V8_Brain_Hippocampus
ENSG00000267174	CTC-510F12.4	19	11411453	rs422496	19	11409684	G	A	0.3	0	0	0.0266495	-0.65	0.1	1.73e-11	-0.01	0	0.0352679	0.122033	13	GTEx_V8_Brain_Hippocampus
ENSG00000251661	RP11-326C3.11	11	318640	rs11246065	11	324170	G	A	0.4	0	0	0.0237442	0.51	0.09	1.15e-08	0.01	0	0.0355354	0.586488	11	GTEx_V8_Brain_Hippocampus
ENSG00000167395	ZNF646	16	31085743	rs11640767	16	31060647	A	G	0.4	0	0	0.0196814	0.27	0.06	1.54e-06	0.02	0.01	0.0358754			GTEx_V8_Brain_Hippocampus
ENSG00000126005	MMP24-AS1	20	33804265	rs2297789	20	33867248	T	A	0.2	0	0	0.0302042	-0.38	0.05	2.79e-16	0.01	0.01	0.0361579	0.0384332	5	GTEx_V8_Brain_Hippocampus
ENSG00000136982	DSCC1	8	120846216	rs55741337	8	120871117	C	T	0.1	0.01	0	0.0314728	-1.16	0.13	3.04e-20	0	0	0.036192	0.785061	11	GTEx_V8_Brain_Hippocampus
ENSG00000182993	C12orf60	12	14956506	rs1012683	12	14951050	G	A	0.6	0	0	0.0286587	-0.63	0.09	8e-13	0.01	0	0.0363808	0.194014	10	GTEx_V8_Brain_Hippocampus
ENSG00000184985	SORCS2	4	7194265	rs885310	4	7315337	G	A	0.1	-0.01	0	0.0213665	-0.7	0.14	4.96e-07	0.01	0	0.0363816			GTEx_V8_Brain_Hippocampus
ENSG00000053900	ANAPC4	4	25378835	rs9654100	4	25397695	T	G	0.6	0	0	0.0278554	-0.35	0.05	1.57e-11	0.01	0.01	0.0365401	0.104882	20	GTEx_V8_Brain_Hippocampus
ENSG00000257800	FNBP1P1	2	74347807	rs1667619	2	74347576	T	G	0.4	0	0	0.0316085	0.56	0.06	4.61e-19	0.01	0	0.0366592	0.373773	12	GTEx_V8_Brain_Hippocampus
ENSG00000054282	SDCCAG8	1	243419320	rs6669104	1	243396119	T	C	0.4	0	0	0.022039	0.33	0.06	4.53e-07	-0.01	0.01	0.0370665	0.0828954	5	GTEx_V8_Brain_Hippocampus
ENSG00000225361	PPP1R26-AS1	9	138354573	rs2777323	9	138364389	C	T	0.5	0	0	0.0218941	0.28	0.06	5.23e-07	-0.02	0.01	0.0370732			GTEx_V8_Brain_Hippocampus
ENSG00000124508	BTN2A2	6	26383324	rs1624064	6	26378681	C	T	0.5	0	0	0.0243682	0.35	0.06	3.55e-08	0.01	0.01	0.037149			GTEx_V8_Brain_Hippocampus
ENSG00000115677	HDLBP	2	242166679	rs3755395	2	242294116	G	A	0.2	0	0	0.028881	-0.46	0.07	6.46e-12	-0.01	0.01	0.0373164	0.629454	12	GTEx_V8_Brain_Hippocampus
ENSG00000067601	PMS2P4	7	66752528	rs73377106	7	66651773	C	G	0.3	0.01	0	0.0216284	0.42	0.09	8.41e-07	0.01	0.01	0.0373754	0.0715661	5	GTEx_V8_Brain_Hippocampus
ENSG00000137312	FLOT1	6	30695486	rs9501029	6	30697740	G	A	0.1	0.01	0	0.0249669	-0.38	0.07	2.5e-08	-0.02	0.01	0.0375327	0.0158894	4	GTEx_V8_Brain_Hippocampus
ENSG00000251022	THAP9-AS1	4	83814162	rs2305876	4	83821324	G	A	0.2	0	0	0.0333262	-0.56	0.06	1.02e-21	-0.01	0	0.0377623	0.443838	20	GTEx_V8_Brain_Hippocampus
ENSG00000177082	WDR73	15	85185999	rs11630487	15	85187103	T	C	0.3	0.01	0	0.0219581	-0.49	0.1	8.78e-07	-0.01	0.01	0.0378272	0.156625	4	GTEx_V8_Brain_Hippocampus
ENSG00000225978	HAR1A	20	61733483	rs750698	20	61735509	G	T	0.6	0	0	0.0286398	0.3	0.05	7.55e-11	-0.01	0.01	0.0380499	0.494548	8	GTEx_V8_Brain_Hippocampus
ENSG00000132507	EIF5A	17	7210318	rs4796397	17	7207063	C	T	0.6	0	0	0.0295784	-0.24	0.04	7.83e-12	-0.02	0.01	0.0381372	0.124636	12	GTEx_V8_Brain_Hippocampus
ENSG00000214279	RP11-108K14.4	10	135267432	rs3833471	10	135243203	CCG	C	0.7	0.01	0	0.0225978	0.28	0.06	6.96e-07	0.02	0.01	0.0382723			GTEx_V8_Brain_Hippocampus
ENSG00000006282	SPATA20	17	48620419	rs9890200	17	48624523	C	A	0.3	0	0	0.0357717	-0.74	0.06	8.18e-35	0.01	0	0.0384876	0.140077	20	GTEx_V8_Brain_Hippocampus
ENSG00000149177	PTPRJ	11	48002113	rs11039514	11	48109598	G	A	0.8	-0.01	0	0.0199536	-0.35	0.08	6.4e-06	0.02	0.01	0.0386048			GTEx_V8_Brain_Hippocampus
ENSG00000187984	ANKRD19P	9	95571670	rs9942865	9	95703878	T	C	0.3	0.01	0	0.0196171	-0.18	0.04	8.12e-06	-0.03	0.01	0.0386517			GTEx_V8_Brain_Hippocampus
ENSG00000254854	CTD-2523D13.2	11	119600293	rs1876795	11	119596147	G	C	0.5	0	0	0.0279674	-0.5	0.08	1.93e-09	-0.01	0	0.0390363	0.179718	5	GTEx_V8_Brain_Hippocampus
ENSG00000144455	SUMF1	3	3742498	rs11915920	3	4410534	T	C	0.5	0	0	0.0334642	-0.65	0.08	1.93e-17	0.01	0	0.0391255	0.840529	14	GTEx_V8_Brain_Hippocampus
ENSG00000130348	QRSL1	6	107077453	rs2054365	6	107077502	A	G	0.4	0	0	0.034719	-0.71	0.08	1.15e-20	-0.01	0	0.039452	0.714291	20	GTEx_V8_Brain_Hippocampus
ENSG00000270055	CTD-3092A11.2	15	30780166	rs9672538	15	31672152	G	A	0	-0.01	0	0.0264583	-1.13	0.2	3.99e-08	0	0	0.0396187	0.879905	4	GTEx_V8_Brain_Hippocampus
ENSG00000177683	THAP5	7	108194987	rs40921	7	108189755	A	G	0.3	0	0	0.0330182	0.39	0.05	6e-15	0.01	0.01	0.0397332	0.338011	18	GTEx_V8_Brain_Hippocampus
ENSG00000133059	DSTYK	1	205111632	rs61822628	1	205124444	C	G	0.3	0.01	0	0.0253548	-0.26	0.05	2.19e-07	-0.02	0.01	0.0400722	0.00874378	12	GTEx_V8_Brain_Hippocampus
ENSG00000260911	RP11-196G11.2	16	31054471	rs4468641	16	31096876	C	A	0.4	0	0	0.0281526	0.3	0.05	7.14e-09	0.01	0.01	0.0401227	0.0365539	5	GTEx_V8_Brain_Hippocampus
ENSG00000177000	MTHFR	1	11845780	rs1801131	1	11854476	G	T	0.3	0	0	0.0232456	0.26	0.05	1.69e-06	-0.02	0.01	0.0402983			GTEx_V8_Brain_Hippocampus
ENSG00000174990	CA5A	16	87921625	rs6540098	16	87933770	C	T	0.3	0	0	0.0273232	0.41	0.07	3.16e-08	-0.01	0.01	0.0403833	0.421722	10	GTEx_V8_Brain_Hippocampus
ENSG00000227733	RP4-565E6.1	1	146093234	rs61810609	1	147781607	C	T	0.1	0.01	0	0.0257561	-0.87	0.17	2.07e-07	-0.01	0	0.0404682	0.100483	5	GTEx_V8_Brain_Hippocampus
ENSG00000227262	HCG4B	6	29893760	rs2523793	6	29802550	T	C	0.2	0.01	0	0.0232131	-0.59	0.12	2.03e-06	-0.01	0	0.0405475	0.690143	3	GTEx_V8_Brain_Hippocampus
ENSG00000198121	LPAR1	9	113635543	rs6833	9	113635691	T	C	0.4	0	0	0.0245015	-0.17	0.04	7.6e-07	-0.02	0.01	0.0406207			GTEx_V8_Brain_Hippocampus
ENSG00000157214	STEAP2	7	89796904	rs194520	7	89854446	G	T	0.5	0	0	0.0311377	0.18	0.03	5.72e-11	-0.02	0.01	0.0406246	0.0323846	16	GTEx_V8_Brain_Hippocampus
ENSG00000180096	2026-09-01	16	30389454	rs8051096	16	30347731	G	A	0.4	0	0	0.0251148	-0.35	0.07	6.52e-07	-0.01	0.01	0.0411263	0.128285	8	GTEx_V8_Brain_Hippocampus
ENSG00000204622	HLA-J	6	29974360	rs376646	6	29914377	G	A	0.6	0.01	0	0.0315632	0.7	0.11	1.21e-10	0.01	0	0.0414282	0.170262	20	GTEx_V8_Brain_Hippocampus
ENSG00000173917	HOXB2	17	46618256	rs4534896	17	46303558	A	G	0.2	-0.01	0	0.0226448	-0.48	0.1	5.35e-06	0.01	0.01	0.0415483			GTEx_V8_Brain_Hippocampus
ENSG00000166275	C10orf32	10	104613980	rs9527	10	104623578	T	C	0.3	0	0	0.0315584	-0.35	0.06	1.94e-10	-0.01	0.01	0.0416586	0.0213201	5	GTEx_V8_Brain_Hippocampus
ENSG00000245322	RP11-15B17.1	4	100871163	rs11931551	4	100888383	G	C	0.3	0	0	0.0237174	0.5	0.11	2.82e-06	-0.01	0	0.0416881			GTEx_V8_Brain_Hippocampus
ENSG00000198089	SFI1	22	31884674	rs5997986	22	31834939	T	C	0.5	0	0	0.0281101	0.3	0.05	5.81e-08	0.01	0.01	0.0418178	0.415443	7	GTEx_V8_Brain_Hippocampus
ENSG00000271830	RP11-1C8.7	8	104493494	rs35667758	8	104508704	T	A	0.4	0	0	0.0258128	0.34	0.07	6.02e-07	-0.01	0.01	0.0418265	0.21483	3	GTEx_V8_Brain_Hippocampus
ENSG00000233927	RPS28	19	8386042	rs2972572	19	8390313	G	A	0.5	0	0	0.037672	-0.4	0.04	2.47e-23	0.01	0.01	0.0419004	0.862302	10	GTEx_V8_Brain_Hippocampus
ENSG00000188372	ZP3	7	76026835	rs56371453	7	76186880	A	C	0.3	0.01	0	0.0375704	1.13	0.12	1.51e-22	0	0	0.0419561	0.495797	20	GTEx_V8_Brain_Hippocampus
ENSG00000178467	P4HTM	3	49027319	rs4955416	3	49108428	C	T	0.8	-0.01	0	0.0236806	0.14	0.03	3.74e-06	-0.04	0.02	0.0421342			GTEx_V8_Brain_Hippocampus
ENSG00000188365	AC092171.2	7	5459477	rs73064610	7	5740887	C	T	0.1	-0.01	0	0.0225184	-0.87	0.2	8.43e-06	0.01	0	0.0422964			GTEx_V8_Brain_Hippocampus
ENSG00000259032	ENSAP2	14	83159048	rs2689106	14	83065234	A	G	0.3	0.01	0	0.0267195	-0.54	0.11	5.01e-07	-0.01	0	0.0426276			GTEx_V8_Brain_Hippocampus
ENSG00000243970	PPIEL	1	39997510	rs2002968	1	39975615	A	G	0.2	-0.01	0	0.0239099	-0.61	0.13	4.96e-06	0.01	0	0.0429218			GTEx_V8_Brain_Hippocampus
ENSG00000235280	MCF2L-AS1	13	113621798	rs3011475	13	113616866	C	T	0.7	0	0	0.0290463	-0.4	0.07	6.53e-08	0.01	0.01	0.0429742	0.589908	3	GTEx_V8_Brain_Hippocampus
ENSG00000106077	ABHD11	7	73150424	rs4717822	7	73243786	G	T	0.7	0	0	0.027042	0.31	0.06	5.35e-07	0.01	0.01	0.0430799			GTEx_V8_Brain_Hippocampus
ENSG00000184923	NUTM2A	10	88985205	rs61858525	10	89127064	T	C	0.3	0	0	0.0363693	0.79	0.1	6.12e-15	0.01	0	0.0432478	0.319329	20	GTEx_V8_Brain_Hippocampus
ENSG00000110395	CBL	11	119076752	rs2509671	11	119175075	A	C	0.3	0	0	0.0247677	0.26	0.06	3.6e-06	0.02	0.01	0.0433475			GTEx_V8_Brain_Hippocampus
ENSG00000205485	AC004980.7	7	76178677	rs56371453	7	76186880	A	C	0.3	0.01	0	0.0375704	0.87	0.1	2.37e-17	0.01	0	0.043426	0.535822	14	GTEx_V8_Brain_Hippocampus
ENSG00000101306	MYLK2	20	30407111	rs6121242	20	30410877	C	T	0.2	0	0	0.0254979	-0.4	0.09	3.11e-06	-0.01	0.01	0.0439464			GTEx_V8_Brain_Hippocampus
ENSG00000217702	MGC10955	2	74361599	rs12619982	2	74356022	A	G	0.2	0.01	0	0.0411876	1.43	0.12	4.86e-35	0	0	0.0439781	0.119859	15	GTEx_V8_Brain_Hippocampus
ENSG00000168803	ADAL	15	43622872	rs2243434	15	43689867	T	A	0.1	0	0	0.0389881	-0.92	0.1	5.05e-20	0	0	0.0440265	0.0312431	20	GTEx_V8_Brain_Hippocampus
ENSG00000257285	RP11-298I3.1	14	23398818	rs59841088	14	23440049	A	G	0.4	0	0	0.028366	-0.45	0.09	4.21e-07	0.01	0.01	0.0442767			GTEx_V8_Brain_Hippocampus
ENSG00000087116	ADAMTS2	5	178537852	rs13165525	5	178665562	A	G	0.4	0	0	0.0318765	-0.74	0.13	9.48e-09	0.01	0	0.0444248	0.680526	3	GTEx_V8_Brain_Hippocampus
ENSG00000123146	CD97	19	14491313	rs888875	19	14491673	C	G	0.3	0	0	0.0349023	0.35	0.05	3.94e-11	0.01	0.01	0.0444813	0.336154	4	GTEx_V8_Brain_Hippocampus
ENSG00000138346	DNA2	10	70173821	rs10823213	10	70252170	A	G	0.1	0.01	0	0.0354205	-0.5	0.07	1.52e-11	-0.01	0.01	0.0446262	0.891931	14	GTEx_V8_Brain_Hippocampus
ENSG00000261575	RP11-259G18.1	17	44344403	rs62062288	17	44096553	A	G	0.2	0.01	0	0.0306353	0.6	0.11	7.72e-08	0.01	0	0.0449032	0.0541751	13	GTEx_V8_Brain_Hippocampus
ENSG00000168395	ING5	2	242641450	rs79708335	2	242639474	A	T	0.4	0	0	0.0304586	-0.28	0.05	1.2e-07	0.02	0.01	0.0451658	0.986522	6	GTEx_V8_Brain_Hippocampus
ENSG00000169299	PGM2	4	37828255	rs11944713	4	37856548	A	G	0.5	0	0	0.0303943	-0.31	0.06	1.33e-07	-0.01	0.01	0.0451994	0.396476	6	GTEx_V8_Brain_Hippocampus
ENSG00000155508	CNOT8	5	154237113	rs13156669	5	154345987	A	G	0.1	0.01	0	0.0301037	-0.49	0.09	1.83e-07	-0.01	0.01	0.0452286			GTEx_V8_Brain_Hippocampus
ENSG00000113396	SLC27A6	5	127873706	rs257894	5	128312506	A	G	0.4	0	0	0.0331886	-0.4	0.07	7.23e-09	-0.01	0.01	0.045644	0.336719	19	GTEx_V8_Brain_Hippocampus
ENSG00000267594	CYP4F24P	19	15871051	rs2079234	19	15857510	G	T	0.6	0	0	0.0428809	-1.03	0.08	2.33e-35	0	0	0.0456689	0.603924	20	GTEx_V8_Brain_Hippocampus
ENSG00000260231	JHDM1D-AS1	7	139877061	rs6464579	7	139878952	G	T	0.5	0	0	0.0282669	-0.3	0.06	1.61e-06	0.01	0.01	0.0460569			GTEx_V8_Brain_Hippocampus
ENSG00000219392	RP1-265C24.5	6	28083406	rs149900	6	28014597	T	C	0.2	0	0	0.0382048	-0.48	0.07	9.53e-13	-0.01	0.01	0.0465446	0.00285985	20	GTEx_V8_Brain_Hippocampus
ENSG00000115523	GNLY	2	85912298	rs10187314	2	85928550	T	C	0.4	0	0	0.0363671	-0.57	0.09	1.76e-10	-0.01	0	0.0467465	0.00311877	9	GTEx_V8_Brain_Hippocampus
ENSG00000162222	TTC9C	11	62495541	rs34665194	11	62505575	G	GT	0.2	0.01	0	0.0280993	0.27	0.06	3.02e-06	0.02	0.01	0.0469096			GTEx_V8_Brain_Hippocampus
ENSG00000124380	SNRNP27	2	70120692	rs13392884	2	70036711	G	A	0.5	0	0	0.0374665	-0.4	0.06	2.32e-11	0.01	0.01	0.0469641	0.0150996	20	GTEx_V8_Brain_Hippocampus
ENSG00000254812	RP11-661A12.12	8	144714241	rs2242085	8	144699424	C	G	0.2	-0.01	0	0.0376151	-0.71	0.11	2.89e-11	0.01	0	0.0472158	0.573168	5	GTEx_V8_Brain_Hippocampus
ENSG00000152760	TCTEX1D1	1	67218142	rs11208952	1	67225491	A	G	0.1	0.01	0	0.0282892	-0.39	0.08	3.54e-06	-0.02	0.01	0.0474077			GTEx_V8_Brain_Hippocampus
ENSG00000233448	PMS2P9	7	76669261	rs78917840	7	76677620	G	A	0.3	0.01	0	0.0352868	-0.59	0.1	6.08e-09	-0.01	0	0.0477781	0.349665	6	GTEx_V8_Brain_Hippocampus
ENSG00000260257	RP5-1085F17.3	20	31444848	rs6141840	20	31470413	G	A	0.2	0	0	0.0331805	-0.37	0.07	1.15e-07	-0.01	0.01	0.0481188			GTEx_V8_Brain_Hippocampus
ENSG00000183826	BTBD9	6	38136227	rs6941057	6	37727678	G	A	0.7	0	0	0.0320489	-0.16	0.03	5.32e-07	0.03	0.01	0.0487007			GTEx_V8_Brain_Hippocampus
ENSG00000163347	CLDN1	3	190023490	rs7638499	3	190258573	G	A	0.9	0.01	0	0.0295043	-0.34	0.07	3.63e-06	-0.02	0.01	0.048842			GTEx_V8_Brain_Hippocampus
ENSG00000006283	CACNA1G	17	48638429	rs8077755	17	48634564	G	T	0.2	0	0	0.0307664	0.32	0.07	1.93e-06	-0.01	0.01	0.0491798			GTEx_V8_Brain_Hippocampus
ENSG00000204241	RP11-713P17.3	11	133902167	rs1144232	11	133909657	A	T	0.2	-0.01	0	0.0368418	0.47	0.08	4.28e-09	-0.01	0.01	0.0491876			GTEx_V8_Brain_Hippocampus
ENSG00000091262	ABCC6	16	16242785	rs7404425	16	16648017	G	A	0.4	0.01	0	0.0316553	-0.42	0.09	1.15e-06	-0.01	0.01	0.0493539	0.1592	3	GTEx_V8_Brain_Hippocampus
ENSG00000259051	HNRNPUP1	14	43769466	rs34202987	14	44558681	T	C	0.3	0	0	0.0298112	0.5	0.11	4.73e-06	-0.01	0	0.0496848			GTEx_V8_Brain_Hippocampus
ENSG00000130544	ZNF557	19	7069455	rs4804211	19	7635012	T	C	0.2	0.01	0	0.0293995	0.35	0.08	6.94e-06	0.02	0.01	0.049979			GTEx_V8_Brain_Hippocampus
ENSG00000213672	NCKIPSD	3	48701364	rs6792510	3	48723302	C	G	0.6	-0.01	0	6.34e-06	0.37	0.05	7.67e-16	-0.02	0.01	8.19e-05	0.176764	20	GTEx_V8_Brain_Hypothalamus
ENSG00000198496	NBR2	17	41277627	rs33946455	17	41321846	T	C	0.4	0.01	0	4.59e-05	-1.2	0.08	1.25e-49	-0.01	0	8.51e-05	0.0449765	20	GTEx_V8_Brain_Hypothalamus
ENSG00000214401	KANSL1-AS1	17	44270942	rs199533	17	44828931	A	G	0.2	0.01	0	6.18e-05	1.13	0.09	3.09e-34	0.01	0	0.000141242	0.00509983	11	GTEx_V8_Brain_Hypothalamus
ENSG00000262500	RP11-259G18.2	17	44320972	rs199533	17	44828931	A	G	0.2	0.01	0	6.18e-05	1.21	0.11	1.12e-27	0.01	0	0.000169836	0.00246387	10	GTEx_V8_Brain_Hypothalamus
ENSG00000105976	MET	7	116312444	rs42374	7	116444070	C	T	0.4	-0.01	0	2.36e-05	-0.6	0.08	1.8e-15	0.01	0	0.000188858	0.00484257	14	GTEx_V8_Brain_Hypothalamus
ENSG00000273486	RP11-731C17.2	3	136556180	rs2031030	3	136578892	G	T	0.7	0.01	0	1.56e-05	0.54	0.07	3.57e-13	0.02	0	0.000204101	0.0170297	13	GTEx_V8_Brain_Hypothalamus
ENSG00000174373	RALGAPA1	14	36007558	rs148594348	14	36325784	A	AG	0.1	0.01	0	3.97e-05	0.68	0.09	1.34e-13	0.02	0.01	0.000327218	0.000454532	8	GTEx_V8_Brain_Hypothalamus
ENSG00000115840	SLC25A12	2	172640880	rs12989544	2	172901512	A	G	0.4	-0.01	0	8.3e-07	-0.17	0.03	1.54e-07	0.06	0.02	0.000327507	0.239872	6	GTEx_V8_Brain_Hypothalamus
ENSG00000238290	RP11-431K24.1	1	8086798	rs6700772	1	8087469	G	C	0.4	0.01	0	2.18e-05	0.68	0.1	3.53e-11	0.01	0	0.000351421	0.670344	6	GTEx_V8_Brain_Hypothalamus
ENSG00000247934	RP11-967K21.1	12	28316231	rs2019011	12	28381077	T	C	0.4	0.01	0	2.73e-05	0.48	0.07	1.3e-11	0.02	0	0.00036311	0.339964	20	GTEx_V8_Brain_Hypothalamus
ENSG00000197345	MRPL21	11	68658744	rs636049	11	68667198	C	A	0.3	-0.01	0	0.000284925	-0.83	0.06	1.51e-45	0.01	0	0.000439547	0.414884	20	GTEx_V8_Brain_Hypothalamus
ENSG00000169738	DCXR	17	79993012	rs9891983	17	79996375	C	G	0.1	-0.01	0	9.23e-05	0.45	0.06	2.24e-14	-0.03	0.01	0.000500977	0.286897	13	GTEx_V8_Brain_Hypothalamus
ENSG00000270171	RP11-338N10.1	1	7753184	rs4908684	1	7773380	G	C	0.5	-0.01	0	0.000162002	-0.62	0.07	3.69e-19	0.01	0	0.000509723	0.865801	16	GTEx_V8_Brain_Hypothalamus
ENSG00000162882	HAAO	2	42994229	rs2374444	2	43018644	G	A	0.8	-0.01	0	0.000214905	0.72	0.08	3.08e-19	-0.01	0	0.000624244	0.20678	20	GTEx_V8_Brain_Hypothalamus
ENSG00000181754	AMIGO1	1	110046797	rs2570972	1	110052139	G	A	0.5	-0.01	0	1.75e-06	0.11	0.02	1.44e-06	-0.09	0.03	0.000689546			GTEx_V8_Brain_Hypothalamus
ENSG00000158092	NCK1	3	136581050	rs835648	3	136671504	T	A	0.7	0.01	0	1.13e-05	0.35	0.07	9.15e-08	0.03	0.01	0.000692261			GTEx_V8_Brain_Hypothalamus
ENSG00000176349	AC110781.3	7	1878222	rs57193069	7	1862417	G	A	0.4	0.01	0	7.81e-06	0.5	0.1	3.74e-07	0.02	0.01	0.000789448	0.714101	5	GTEx_V8_Brain_Hypothalamus
ENSG00000178467	P4HTM	3	49027319	rs6446205	3	49035211	A	G	0.7	-0.01	0	3.77e-05	0.19	0.03	1.37e-08	-0.04	0.01	0.000853179	0.407077	14	GTEx_V8_Brain_Hypothalamus
ENSG00000172613	RAD9A	11	67159176	rs7952436	11	67024534	T	C	0.1	0.02	0	4.77e-05	0.61	0.11	8.3e-09	0.03	0.01	0.000892063	0.118097	5	GTEx_V8_Brain_Hypothalamus
ENSG00000067533	RRP15	1	218458629	rs10863387	1	218471383	C	T	0.4	0.01	0	0.00044383	0.71	0.07	1.35e-22	0.01	0	0.000946852	0.224872	13	GTEx_V8_Brain_Hypothalamus
ENSG00000185105	MYADML2	17	79897521	rs3760532	17	79897449	A	G	0.6	-0.01	0	0.000405006	-0.42	0.05	8.86e-16	0.02	0.01	0.00120574	0.295662	13	GTEx_V8_Brain_Hypothalamus
ENSG00000081760	AACS	12	125549925	rs11058046	12	125627053	T	C	0.2	0.01	0	5.24e-05	0.4	0.07	1.03e-07	0.02	0.01	0.0012821	0.348632	3	GTEx_V8_Brain_Hypothalamus
ENSG00000231500	RPS18	6	33239787	rs17215231	6	33239869	T	C	0.1	0.01	0	0.000595224	-0.68	0.07	3.85e-20	-0.02	0.01	0.00129684	0.571418	11	GTEx_V8_Brain_Hypothalamus
ENSG00000236383	LINC00854	17	41368960	rs35014595	17	41339697	C	T	0.6	-0.01	0	6.1e-05	0.39	0.07	1.13e-07	-0.02	0.01	0.00138157	0.207688	7	GTEx_V8_Brain_Hypothalamus
ENSG00000204632	HLA-G	6	29794744	rs73725536	6	29915106	G	A	0.1	0.01	0	0.0001058	0.75	0.13	2.47e-08	0.01	0	0.00145789	0.737233	16	GTEx_V8_Brain_Hypothalamus
ENSG00000264538	SUZ12P	17	29036317	rs2322197	17	29105805	C	T	0.1	-0.01	0	0.000740472	-1.02	0.11	1.19e-21	0.01	0	0.00146391	0.0381065	13	GTEx_V8_Brain_Hypothalamus
ENSG00000229865	RPL31P54	13	78996958	rs4884091	13	78973223	A	G	0.2	-0.01	0	0.000213316	-0.64	0.11	9.6e-10	0.01	0	0.00153791	0.830875	12	GTEx_V8_Brain_Hypothalamus
ENSG00000143740	SNAP47	1	227916240	rs34893847	1	227955391	C	CTT	0.4	-0.01	0	9.12e-05	-0.2	0.04	7.82e-08	0.04	0.01	0.0015632	0.00229377	3	GTEx_V8_Brain_Hypothalamus
ENSG00000075826	SEC31B	10	102246399	rs10509744	10	102271579	T	C	0.2	0.01	0	0.000368312	-0.39	0.06	6.92e-12	-0.02	0.01	0.00157207	0.815124	10	GTEx_V8_Brain_Hypothalamus
ENSG00000235290	HLA-W	6	29924373	rs72845133	6	29916654	T	C	0.1	0.01	0	0.000424746	1.04	0.15	3.38e-12	0.01	0	0.00166552	0.00183984	20	GTEx_V8_Brain_Hypothalamus
ENSG00000162585	C1orf86	1	2115903	rs2503701	1	2121118	T	C	0.6	-0.01	0	0.000324428	-0.39	0.06	1.44e-10	0.02	0.01	0.00171422			GTEx_V8_Brain_Hypothalamus
ENSG00000225151	AC103965.1	15	84867600	rs17531523	15	85132449	G	C	0.3	0.01	0	0.000369111	-0.7	0.11	4.87e-11	-0.01	0	0.0017398	0.220796	20	GTEx_V8_Brain_Hypothalamus
ENSG00000248275	TRIM52-AS1	5	180688213	rs2545073	5	180710261	C	T	0.3	0.01	0	0.00133798	-0.95	0.07	5.35e-41	-0.01	0	0.00181045	0.566601	19	GTEx_V8_Brain_Hypothalamus
ENSG00000196275	GTF2IRD2	7	74210483	rs2267812	7	74138121	A	C	0.8	-0.01	0	0.00093681	-0.78	0.08	3.61e-20	0.01	0	0.00184846	0.0313816	7	GTEx_V8_Brain_Hypothalamus
ENSG00000154080	CHST9	18	24495595	rs2171103	18	24631220	G	T	0.4	0.01	0	0.000657988	0.59	0.08	5.13e-13	0.01	0	0.00206339	0.331105	9	GTEx_V8_Brain_Hypothalamus
ENSG00000107902	LHPP	10	126150403	rs34333650	10	126270380	TC	T	0.4	0.01	0	0.000295081	-0.17	0.03	6.4e-09	-0.05	0.01	0.00212946	0.148896	6	GTEx_V8_Brain_Hypothalamus
ENSG00000123965	PMS2P5	7	74306894	rs2267812	7	74138121	A	C	0.8	-0.01	0	0.00093681	-0.86	0.11	3.39e-14	0.01	0	0.00242398	0.00214257	8	GTEx_V8_Brain_Hypothalamus
ENSG00000168803	ADAL	15	43622872	rs511673	15	43618863	C	T	0.1	0.01	0	0.00140468	-0.89	0.1	1.12e-19	-0.01	0	0.00258997	0.012449	20	GTEx_V8_Brain_Hypothalamus
ENSG00000233448	PMS2P9	7	76669261	rs7788186	7	76527436	C	T	0.4	-0.01	0	0.000220579	0.48	0.09	2.03e-07	-0.02	0.01	0.00260522	0.221515	7	GTEx_V8_Brain_Hypothalamus
ENSG00000261575	RP11-259G18.1	17	44344403	rs199454	17	44800110	A	G	0.7	-0.01	0	0.000571089	-0.65	0.11	1.8e-09	0.01	0	0.00279537	0.0373683	10	GTEx_V8_Brain_Hypothalamus
ENSG00000188312	CENPP	9	95087766	rs10992348	9	95221475	C	T	0.2	0.01	0	0.00151022	0.77	0.09	7.49e-19	0.01	0	0.00281487	0.00843149	14	GTEx_V8_Brain_Hypothalamus
ENSG00000138111	TMEM180	10	104221149	rs3740414	10	104232809	G	T	0.6	0.01	0	0.00146969	-0.54	0.06	3.44e-18	-0.01	0	0.00281666	0.145827	20	GTEx_V8_Brain_Hypothalamus
ENSG00000137411	VARS2	6	30876019	rs2532930	6	30895725	A	G	0.4	0.01	0	0.00183705	0.61	0.06	1.96e-24	0.01	0	0.00288692	0.507474	20	GTEx_V8_Brain_Hypothalamus
ENSG00000108830	RND2	17	41177258	rs11650272	17	41326508	G	A	0.4	0.01	0	6.33e-05	-0.31	0.07	8.67e-06	-0.03	0.01	0.00293656			GTEx_V8_Brain_Hypothalamus
ENSG00000253731	PCDHGA6	5	140753651	rs6895700	5	140756668	G	A	0	-0.01	0	0.000477741	-0.73	0.13	2.83e-08	0.01	0	0.00311182	0.0902497	3	GTEx_V8_Brain_Hypothalamus
ENSG00000116874	WARS2	1	119573839	rs2247883	1	119577837	T	A	0.5	-0.01	0	0.00173372	-0.7	0.08	6.85e-19	0.01	0	0.00313765	1.39e-07	19	GTEx_V8_Brain_Hypothalamus
ENSG00000163320	CGGBP1	3	88101094	rs8274	3	88107179	C	T	0.1	0.01	0	0.000595907	0.35	0.06	7.06e-09	0.02	0.01	0.00314513			GTEx_V8_Brain_Hypothalamus
ENSG00000037749	MFAP3	5	153418466	rs145312020	5	153341565	T	C	0	-0.02	0.01	0.000128067	-0.64	0.14	3.71e-06	0.04	0.01	0.00317383			GTEx_V8_Brain_Hypothalamus
ENSG00000162910	MRPL55	1	228294380	rs12564763	1	228294300	C	T	0.6	0.01	0	0.000388807	0.24	0.05	1.49e-07	0.03	0.01	0.00328242	0.136364	6	GTEx_V8_Brain_Hypothalamus
ENSG00000109919	MTCH2	11	47638867	rs10838738	11	47663049	G	A	0.4	-0.01	0	0.000312803	0.28	0.05	4.12e-07	-0.02	0.01	0.00332049	0.425355	4	GTEx_V8_Brain_Hypothalamus
ENSG00000094975	SUCO	1	172501489	rs12130435	1	172494099	A	G	0.3	-0.01	0	0.000151973	0.26	0.06	4.37e-06	-0.04	0.01	0.00347578			GTEx_V8_Brain_Hypothalamus
ENSG00000085491	SLC25A24	1	108676658	rs663481	1	108743178	G	C	0.2	-0.01	0	0.000806383	-0.4	0.07	4.12e-09	0.02	0.01	0.00360234	0.738548	4	GTEx_V8_Brain_Hypothalamus
ENSG00000134014	ELP3	8	27947190	rs2290369	8	27957556	A	G	0.4	0.01	0	0.00184317	0.46	0.06	6.78e-16	0.01	0	0.00366374	0.079266	20	GTEx_V8_Brain_Hypothalamus
ENSG00000267002	RP11-242D8.1	17	41316200	rs9911630	17	41188342	G	A	0.4	0.01	0	0.000190394	-0.21	0.04	3.69e-06	-0.03	0.01	0.00367379			GTEx_V8_Brain_Hypothalamus
ENSG00000138095	LRPPRC	2	44113647	rs10205130	2	44151572	C	G	0.4	-0.01	0	0.001961	0.29	0.04	4.7e-16	-0.02	0.01	0.00381722	0.589783	20	GTEx_V8_Brain_Hypothalamus
ENSG00000271855	RP11-214N9.1	2	9696028	rs62120347	2	9628663	G	A	0	-0.01	0	0.00106225	1.32	0.21	6.62e-10	-0.01	0	0.00382542	0.226929	7	GTEx_V8_Brain_Hypothalamus
ENSG00000037474	NSUN2	5	6599352	rs2303707	5	6605532	A	C	0.7	0.01	0	0.00282331	-0.75	0.07	2.81e-29	-0.01	0	0.00390049	0.199517	20	GTEx_V8_Brain_Hypothalamus
ENSG00000236297	RP11-175P19.2	3	193296601	rs11720294	3	193389390	A	G	0.5	0.01	0	0.000773076	0.58	0.1	2.01e-08	0.01	0	0.0039257	0.389225	7	GTEx_V8_Brain_Hypothalamus
ENSG00000170430	MGMT	10	131265448	rs1008982	10	131445731	C	T	0.4	0.01	0	0.00227379	-0.56	0.07	2.71e-17	-0.01	0	0.00409463	0.0444483	20	GTEx_V8_Brain_Hypothalamus
ENSG00000086205	FOLH1	11	49168187	rs10839239	11	49243246	G	A	0.3	0.01	0	0.000307622	0.15	0.03	2.41e-06	0.04	0.01	0.00415805			GTEx_V8_Brain_Hypothalamus
ENSG00000108187	PBLD	10	70042417	rs2305083	10	70044937	A	C	0.2	0.01	0	0.000896457	0.32	0.06	1.43e-08	0.03	0.01	0.00416023	0.438901	12	GTEx_V8_Brain_Hypothalamus
ENSG00000198467	TPM2	9	35681989	rs3793540	9	35689951	T	A	0.3	-0.01	0	0.00186608	-0.5	0.07	2.52e-13	0.01	0	0.00419891	0.432576	9	GTEx_V8_Brain_Hypothalamus
ENSG00000258839	MC1R	16	89978527	rs62052210	16	89980158	G	A	0.1	0.01	0	0.000695486	0.41	0.08	9.83e-08	0.02	0.01	0.0042199	0.193253	18	GTEx_V8_Brain_Hypothalamus
ENSG00000158717	RNF166	16	88762903	rs45440295	16	88770224	T	A	0.4	0.01	0	0.000452261	-0.22	0.05	1.06e-06	-0.03	0.01	0.00439545			GTEx_V8_Brain_Hypothalamus
ENSG00000152904	GGPS1	1	235490665	rs7554192	1	235523067	A	C	0.2	-0.01	0	0.000363811	0.4	0.08	2.28e-06	-0.02	0.01	0.00442277	0.425265	3	GTEx_V8_Brain_Hypothalamus
ENSG00000175749	EIF3KP1	5	102368080	rs10434793	5	102389815	T	A	0.3	-0.01	0	0.000546953	0.63	0.13	6.13e-07	-0.01	0	0.00449821	0.0465647	4	GTEx_V8_Brain_Hypothalamus
ENSG00000242593	RP5-921G16.1	7	123672259	rs10235939	7	124032560	A	C	0.2	0.01	0	0.00298449	-0.99	0.1	5.24e-22	-0.01	0	0.00454181	0.720513	20	GTEx_V8_Brain_Hypothalamus
ENSG00000103550	KNOP1	16	19714902	rs3829539	16	19722366	C	T	0.2	0.01	0	0.00355741	1.11	0.09	7.91e-34	0.01	0	0.0045942	0.291054	20	GTEx_V8_Brain_Hypothalamus
ENSG00000213433	RP11-54C4.1	5	151145420	rs6890099	5	151151962	G	A	0.3	-0.01	0	0.00283419	-0.77	0.09	3.62e-19	0.01	0	0.00462938	0.241436	20	GTEx_V8_Brain_Hypothalamus
ENSG00000164398	ACSL6	5	131142683	rs77938	5	131322494	T	C	0.8	0.01	0	0.000336405	0.2	0.04	4.03e-06	0.03	0.01	0.0046511			GTEx_V8_Brain_Hypothalamus
ENSG00000262468	RP11-95P2.1	16	4295826	rs4785955	16	4297651	T	G	0.2	-0.01	0	0.000356781	-0.37	0.08	3.52e-06	0.02	0.01	0.00466871	0.874288	3	GTEx_V8_Brain_Hypothalamus
ENSG00000226124	FTCDNL1	2	200625267	rs5837706	2	200624969	TA	T	0.7	-0.01	0	0.00251092	-0.64	0.08	2.01e-14	0.01	0	0.00494372	0.734803	17	GTEx_V8_Brain_Hypothalamus
ENSG00000196260	SFTA2	6	30899130	rs17189763	6	30923527	T	C	0.3	0.01	0	0.000716521	0.53	0.11	4.57e-07	0.01	0	0.00496008	0.661629	4	GTEx_V8_Brain_Hypothalamus
ENSG00000145020	AMT	3	49454211	rs9842132	3	49427933	A	G	0.2	0.01	0	0.00114748	-0.32	0.06	2.5e-08	-0.02	0.01	0.00497652	0.200901	6	GTEx_V8_Brain_Hypothalamus
ENSG00000176390	CRLF3	17	29096406	rs11656844	17	29060597	T	G	0.1	-0.01	0	0.0017813	-0.69	0.11	2.13e-10	0.02	0.01	0.00505318	0.0122939	17	GTEx_V8_Brain_Hypothalamus
ENSG00000183010	PYCR1	17	79890260	rs34683731	17	79909537	A	G	0.6	-0.01	0	0.0025002	-0.64	0.09	1.9e-13	0.01	0	0.0051687	0.0234608	13	GTEx_V8_Brain_Hypothalamus
ENSG00000259762	RP11-158M2.4	15	86293567	rs62025270	15	86300198	A	G	0.2	0.01	0	0.000538594	-0.49	0.1	2.6e-06	-0.02	0.01	0.005323			GTEx_V8_Brain_Hypothalamus
ENSG00000219392	RP1-265C24.5	6	28083406	rs112615652	6	28075911	A	G	0.2	0.01	0	0.00326423	-0.77	0.09	8.92e-18	-0.01	0	0.00538705	0.0816173	20	GTEx_V8_Brain_Hypothalamus
ENSG00000237560	AC004562.1	17	67957848	rs11077469	17	67937331	A	G	0.3	0.01	0	0.00313147	0.6	0.07	1.19e-16	0.01	0	0.00538838	0.0152245	11	GTEx_V8_Brain_Hypothalamus
ENSG00000203791	METTL10	10	126436718	rs58808167	10	126489089	A	AAAG	0.6	-0.01	0	0.00154489	-0.33	0.06	6.04e-09	0.02	0.01	0.00542369	0.294183	20	GTEx_V8_Brain_Hypothalamus
ENSG00000223745	RP4-717I23.3	1	93727743	rs7529639	1	93837484	T	C	0.8	0.01	0	0.00439492	0.87	0.07	1.04e-37	0.01	0	0.00542436	0.652502	18	GTEx_V8_Brain_Hypothalamus
ENSG00000162881	OXER1	2	42989642	rs12988049	2	43007974	G	A	0.8	-0.01	0	0.00276099	0.66	0.09	9.4e-14	-0.01	0	0.00548052	0.444544	20	GTEx_V8_Brain_Hypothalamus
ENSG00000260947	RP11-384P7.7	9	33697457	rs75597842	9	33732647	G	C	0.1	0.01	0	0.00289794	1.37	0.18	2.81e-14	0.01	0	0.00554837	0.503992	5	GTEx_V8_Brain_Hypothalamus
ENSG00000104904	OAZ1	19	2269485	rs10409063	19	2276710	C	T	0.8	0.01	0	0.000469681	0.19	0.04	5.86e-06	0.05	0.02	0.00562765			GTEx_V8_Brain_Hypothalamus
ENSG00000121101	TEX14	17	56634039	rs11079367	17	57009024	G	A	0.4	-0.01	0	0.00125778	0.48	0.09	1.05e-07	-0.01	0	0.00581875	0.0344906	7	GTEx_V8_Brain_Hypothalamus
ENSG00000152760	TCTEX1D1	1	67218142	rs1812444	1	67238395	G	A	0.2	0.01	0	0.00191536	-0.36	0.06	2.57e-09	-0.02	0.01	0.00592236	0.141411	8	GTEx_V8_Brain_Hypothalamus
ENSG00000067208	EVI5	1	92974253	rs1825813	1	92708973	G	A	0.8	-0.01	0	0.000618419	-0.31	0.07	4.15e-06	0.03	0.01	0.00601255	0.171089	3	GTEx_V8_Brain_Hypothalamus
ENSG00000240370	RPL13P5	12	6982553	rs66621175	12	6965805	C	T	0.3	0.01	0	0.00368165	0.74	0.09	4.02e-17	0.01	0	0.00604687	0.349002	3	GTEx_V8_Brain_Hypothalamus
ENSG00000164048	ZNF589	3	48282590	rs6806112	3	48276077	T	A	0.3	-0.01	0	0.00421832	0.8	0.08	2.53e-21	-0.01	0	0.00615679	0.43118	15	GTEx_V8_Brain_Hypothalamus
ENSG00000231758	AC092652.1	2	144398325	rs9287356	2	144663667	T	C	0.5	0.01	0	0.00283138	-0.67	0.1	9.96e-12	-0.01	0	0.00625568	0.151237	3	GTEx_V8_Brain_Hypothalamus
ENSG00000185269	NOTUM	17	79910388	rs34683731	17	79909537	A	G	0.6	-0.01	0	0.0025002	-0.56	0.09	1.53e-10	0.01	0	0.00625998	0.0307563	10	GTEx_V8_Brain_Hypothalamus
ENSG00000174564	IL20RB	3	136665072	rs6770476	3	136073920	T	C	0.2	0.01	0	0.000534574	0.45	0.1	8.91e-06	0.02	0.01	0.006314			GTEx_V8_Brain_Hypothalamus
ENSG00000159212	CLIC6	21	36041688	rs2834551	21	36013684	G	A	0.2	-0.01	0	0.000961886	0.32	0.07	1.18e-06	-0.02	0.01	0.00631799	0.588775	3	GTEx_V8_Brain_Hypothalamus
ENSG00000077463	SIRT6	19	4174106	rs350847	19	4173639	G	C	0.9	-0.01	0	0.00283244	-0.52	0.08	4.68e-11	0.02	0.01	0.00655398	0.588175	4	GTEx_V8_Brain_Hypothalamus
ENSG00000271755	RP1-153G14.4	6	27371789	rs2294309	6	27483816	T	G	0.6	-0.01	0	0.00139207	0.38	0.07	2.75e-07	-0.01	0.01	0.00664334	0.00249624	5	GTEx_V8_Brain_Hypothalamus
ENSG00000180535	BHLHA15	7	97840739	rs7804318	7	97796635	T	C	0.5	0.01	0	0.00324584	-0.55	0.08	5.82e-12	-0.01	0	0.00680123	0.486676	20	GTEx_V8_Brain_Hypothalamus
ENSG00000235296	AC137723.5	17	79899745	rs35810039	17	79901665	G	T	0.6	-0.01	0	0.00101687	-0.39	0.08	1.84e-06	0.02	0.01	0.00680813			GTEx_V8_Brain_Hypothalamus
ENSG00000248593	DSTNP2	12	6993846	rs66621175	12	6965805	C	T	0.3	0.01	0	0.00368165	0.61	0.08	1.82e-13	0.01	0	0.00690096	0.456062	3	GTEx_V8_Brain_Hypothalamus
ENSG00000135390	ATP5G2	12	54026510	rs12818213	12	54072007	G	A	0.3	-0.01	0	0.00369219	0.41	0.06	2.44e-13	-0.01	0	0.00695683	0.318886	13	GTEx_V8_Brain_Hypothalamus
ENSG00000254139	CTD-2339F6.1	8	58658708	rs12543857	8	58666308	A	G	0.5	-0.01	0	0.00109979	-0.36	0.08	1.9e-06	0.02	0.01	0.00709427			GTEx_V8_Brain_Hypothalamus
ENSG00000269949	RP11-738E22.3	4	57827093	rs4865166	4	57833470	T	C	0.3	-0.01	0	0.00174361	-0.62	0.12	1.39e-07	0.01	0	0.00712035	0.406468	6	GTEx_V8_Brain_Hypothalamus
ENSG00000270083	RP1-257I20.14	22	42485634	rs2142695	22	42581248	T	C	0	0.01	0	0.00143368	1.02	0.21	6.7e-07	0.01	0	0.00729113	0.0512187	4	GTEx_V8_Brain_Hypothalamus
ENSG00000178222	RNF212	4	1050038	rs11510471	4	1107776	G	C	0.8	0.01	0	0.00244351	0.7	0.12	7.97e-09	0.01	0	0.00730296			GTEx_V8_Brain_Hypothalamus
ENSG00000171055	FEZ2	2	36778570	rs17019087	2	36783599	C	T	0.4	0.01	0	0.00130159	-0.28	0.06	1.17e-06	-0.02	0.01	0.00732242	0.101422	10	GTEx_V8_Brain_Hypothalamus
ENSG00000132740	IGHMBP2	11	68671310	rs646586	11	68681653	G	A	0.3	-0.01	0	0.00266935	0.43	0.07	2.91e-09	-0.01	0	0.00736261	0.0453841	14	GTEx_V8_Brain_Hypothalamus
ENSG00000224086	LL22NC03-86G7.1	22	22292609	rs240066	22	22292995	A	C	0.5	-0.01	0	0.006397	-0.95	0.07	3.4e-38	0.01	0	0.00763143	0.517375	20	GTEx_V8_Brain_Hypothalamus
ENSG00000134222	PSRC1	1	109822178	rs476641	1	110156049	C	G	0.7	0.01	0	0.00124997	0.23	0.05	2.2e-06	0.02	0.01	0.00766364			GTEx_V8_Brain_Hypothalamus
ENSG00000143437	ARNT	1	150782181	rs9733	1	150618961	G	T	0.6	0.01	0	0.00149782	-0.28	0.06	9.37e-07	-0.02	0.01	0.0076913			GTEx_V8_Brain_Hypothalamus
ENSG00000143387	CTSK	1	150768684	rs12404199	1	150858571	T	C	0.5	0.01	0	0.00106546	-0.39	0.08	4.61e-06	-0.02	0.01	0.00774339			GTEx_V8_Brain_Hypothalamus
ENSG00000267289	CTD-2623N2.11	19	9944755	rs730554	19	9961546	A	G	0.7	-0.01	0	0.00121053	-0.46	0.1	2.95e-06	0.01	0	0.00779492			GTEx_V8_Brain_Hypothalamus
ENSG00000183386	FHL3	1	38462442	rs7366048	1	38463504	T	C	0.4	-0.01	0	0.00189353	0.25	0.05	4.54e-07	-0.03	0.01	0.00816427	0.975953	3	GTEx_V8_Brain_Hypothalamus
ENSG00000255328	RP11-326C3.12	11	327171	rs34481144	11	320836	T	C	0.5	-0.01	0	0.00635923	0.82	0.08	2.4e-26	-0.01	0	0.00822182	0.193671	20	GTEx_V8_Brain_Hypothalamus
ENSG00000188039	NWD1	19	16830787	rs12973121	19	16828840	C	T	0.4	0.01	0	0.00254281	-0.32	0.06	9.1e-08	-0.02	0.01	0.00858888			GTEx_V8_Brain_Hypothalamus
ENSG00000100461	RBM23	14	23369854	rs12589539	14	23396680	C	T	0.6	0.01	0	0.00368703	0.36	0.06	6.87e-10	0.02	0.01	0.00860754	0.550945	9	GTEx_V8_Brain_Hypothalamus
ENSG00000170390	DCLK2	4	150999426	rs4696597	4	151143808	A	G	0.3	-0.01	0	0.00316061	-0.31	0.05	9.55e-09	0.02	0.01	0.00866986	0.104644	7	GTEx_V8_Brain_Hypothalamus
ENSG00000034239	EFCAB1	8	49623348	rs3750259	8	49647910	A	C	0.6	-0.01	0	0.00480926	-0.35	0.05	5.25e-12	0.01	0.01	0.00905504	0.0190399	4	GTEx_V8_Brain_Hypothalamus
ENSG00000226416	MRPL23-AS1	11	2004467	rs3044234	11	1965256	C	CAT	0.2	0.01	0	0.00465398	0.72	0.11	3.46e-11	0.01	0	0.00925243	0.317587	3	GTEx_V8_Brain_Hypothalamus
ENSG00000259404	EFTUD1P1	15	84748920	rs12898924	15	84761475	G	T	0.3	0.01	0	0.00231235	0.42	0.08	5.83e-07	0.02	0.01	0.00928408	0.484859	6	GTEx_V8_Brain_Hypothalamus
ENSG00000267260	CTD-2162K18.4	19	37264055	rs113575920	19	37423282	A	G	0.3	0.01	0	0.00233588	-0.48	0.1	5.65e-07	-0.01	0.01	0.00931311	0.315675	9	GTEx_V8_Brain_Hypothalamus
ENSG00000157150	TIMP4	3	12194551	rs6764870	3	12241740	G	A	0.9	-0.01	0	0.00431789	-0.75	0.12	6.59e-10	0.01	0	0.00957865	0.00669156	19	GTEx_V8_Brain_Hypothalamus
ENSG00000237541	HLA-DQA2	6	32709119	rs9272362	6	32604564	T	C	0.4	0.01	0	0.00788804	0.94	0.09	1.62e-26	0.01	0	0.00993971	0.177849	20	GTEx_V8_Brain_Hypothalamus
ENSG00000185340	GAS2L1	22	29702572	rs2301291	22	29664423	A	G	0.4	0.01	0	0.0026203	0.22	0.04	5.97e-07	0.03	0.01	0.0099623			GTEx_V8_Brain_Hypothalamus
ENSG00000183291	2026-09-15	1	87328132	rs1778010	1	87567670	G	C	0.8	0.01	0	0.00221159	-0.26	0.05	2.18e-06	-0.03	0.01	0.0101614	0.0812488	4	GTEx_V8_Brain_Hypothalamus
ENSG00000111671	SPSB2	12	6980099	rs2269359	12	6993653	A	G	0.3	0.01	0	0.00848434	0.92	0.08	1.32e-31	0.01	0	0.0102303	0.861199	3	GTEx_V8_Brain_Hypothalamus
ENSG00000237152	DLEU7-AS1	13	51381992	rs2761843	13	51293037	C	T	0.2	-0.01	0	0.00649136	-0.69	0.09	1.03e-14	0.01	0	0.0102412	0.43652	7	GTEx_V8_Brain_Hypothalamus
ENSG00000227603	RP11-165J3.6	9	96197614	rs35540150	9	96300854	A	G	0.1	0.01	0	0.00229621	0.74	0.16	2.69e-06	0.01	0.01	0.0105621			GTEx_V8_Brain_Hypothalamus
ENSG00000100731	PCNX	14	71374122	rs7160958	14	71442526	A	C	0.5	-0.01	0	0.0046874	-0.27	0.05	6.59e-09	0.02	0.01	0.0110265	0.502197	8	GTEx_V8_Brain_Hypothalamus
ENSG00000213689	TREX1	3	48506445	rs11797	3	48508585	C	T	0.6	0.01	0	0.00712737	0.47	0.06	1.85e-14	0.01	0.01	0.0111243	0.763081	8	GTEx_V8_Brain_Hypothalamus
ENSG00000116883	RP11-268J15.5	1	36789335	rs12116935	1	36789546	G	A	0.4	-0.01	0	0.00367436	0.32	0.06	3.09e-07	-0.02	0.01	0.0115267			GTEx_V8_Brain_Hypothalamus
ENSG00000126456	IRF3	19	50162826	rs2304207	19	50167726	G	C	0.2	-0.01	0	0.00487421	0.33	0.06	1.1e-08	-0.02	0.01	0.0115587	0.132999	5	GTEx_V8_Brain_Hypothalamus
ENSG00000262700	RP11-266L9.3	16	25104708	rs6497789	16	25095128	T	C	0.6	0.01	0	0.00465192	0.54	0.1	3.03e-08	0.01	0	0.0117238	0.222158	3	GTEx_V8_Brain_Hypothalamus
ENSG00000115602	IL1RL1	2	102927962	rs953934	2	102932293	T	C	0.5	0	0	0.00821949	-0.51	0.06	5.74e-17	-0.01	0	0.0117262	0.0511256	11	GTEx_V8_Brain_Hypothalamus
ENSG00000103723	AP3B2	15	83328033	rs28737193	15	83370070	T	C	0.2	0.01	0	0.00278303	0.17	0.04	3.58e-06	0.05	0.02	0.0119744	0.0234797	3	GTEx_V8_Brain_Hypothalamus
ENSG00000203872	C6orf163	6	88054567	rs2103764	6	88157392	A	T	0.6	0.01	0	0.00564281	-0.48	0.08	3.01e-09	-0.01	0	0.0121363	0.66995	16	GTEx_V8_Brain_Hypothalamus
ENSG00000232112	TMA7	3	48481667	rs6776700	3	48496758	G	A	0.5	0.01	0	0.00451549	0.22	0.04	1.07e-07	0.03	0.01	0.0122604	0.266017	5	GTEx_V8_Brain_Hypothalamus
ENSG00000227388	RP11-112J3.16	9	35772160	rs13294295	9	35807644	G	A	0.2	-0.01	0	0.00447944	-0.33	0.06	1.45e-07	0.02	0.01	0.0124062	0.34326	3	GTEx_V8_Brain_Hypothalamus
ENSG00000197062	RP5-874C20.3	6	28234788	rs2394049	6	28239681	G	A	0.4	0.01	0	0.00750975	-0.44	0.06	1.61e-12	-0.01	0	0.0124074	0.000219355	20	GTEx_V8_Brain_Hypothalamus
ENSG00000206341	HLA-H	6	29855350	rs72838640	6	29843076	A	G	0.1	0.01	0	0.00706605	0.88	0.13	2.67e-11	0.01	0	0.0125113	0.117739	20	GTEx_V8_Brain_Hypothalamus
ENSG00000131941	RHPN2	19	33469499	rs8104270	19	33613393	G	C	0.4	0.01	0	0.00600763	-0.35	0.06	3.24e-09	-0.02	0.01	0.0127032	0.00493619	20	GTEx_V8_Brain_Hypothalamus
ENSG00000164306	PRIMPOL	4	185570767	rs34528225	4	185584968	A	AT	0.7	-0.01	0	0.00562901	-0.42	0.07	1.09e-08	0.02	0.01	0.012714	0.0251503	8	GTEx_V8_Brain_Hypothalamus
ENSG00000102967	DHODH	16	72042487	rs7186207	16	72035359	C	T	0.5	0	0	0.00572475	-0.36	0.06	9.17e-09	0.01	0.01	0.0127692	0.00809649	4	GTEx_V8_Brain_Hypothalamus
ENSG00000131591	C1orf159	1	1017198	rs77977351	1	1034200	C	T	0.2	0.01	0	0.00733257	-0.46	0.07	2.92e-11	-0.01	0.01	0.0128882	0.56755	14	GTEx_V8_Brain_Hypothalamus
ENSG00000117407	ARTN	1	44398992	rs4660759	1	44432500	G	C	0.8	0.01	0	0.00315441	-0.45	0.1	4.3e-06	-0.02	0.01	0.0129903			GTEx_V8_Brain_Hypothalamus
ENSG00000267244	CTB-31O20.4	19	1822088	rs1610106	19	1818459	G	A	0.7	-0.01	0	0.00315877	-0.38	0.08	4.48e-06	0.02	0.01	0.0130501			GTEx_V8_Brain_Hypothalamus
ENSG00000168778	TCTN2	12	124155660	rs3748271	12	124171640	G	A	0	-0.01	0	0.00692557	-0.5	0.08	4.12e-10	0.02	0.01	0.0131795			GTEx_V8_Brain_Hypothalamus
ENSG00000215018	COL28A1	7	7395834	rs4720740	7	7614586	C	T	0.7	-0.01	0	0.0093142	0.43	0.05	1.29e-15	-0.01	0.01	0.013405	0.589442	20	GTEx_V8_Brain_Hypothalamus
ENSG00000115604	IL18R1	2	102927989	rs10189711	2	102930881	G	A	0.5	0	0	0.0101267	-0.5	0.06	4.78e-19	-0.01	0	0.0134815	0.00794334	20	GTEx_V8_Brain_Hypothalamus
ENSG00000180767	CHST13	3	126243126	rs11717719	3	126247795	T	C	0.6	-0.01	0	0.0062949	0.57	0.1	9.66e-09	-0.01	0	0.0136415	0.0910335	17	GTEx_V8_Brain_Hypothalamus
ENSG00000234465	PINLYP	19	44080952	rs2682588	19	44087726	G	C	0.2	-0.01	0	0.00603221	-0.35	0.06	2.31e-08	0.01	0.01	0.0137217	0.366514	5	GTEx_V8_Brain_Hypothalamus
ENSG00000267174	CTC-510F12.4	19	11411453	rs322153	19	11414351	A	C	0.3	0.01	0	0.00868308	-0.64	0.09	1.39e-12	-0.01	0	0.0138595	0.0880717	12	GTEx_V8_Brain_Hypothalamus
ENSG00000179270	C2orf71	2	29283842	rs13016696	2	29286905	T	G	0.3	0.01	0	0.00438236	-0.57	0.12	1.26e-06	-0.01	0	0.0140411			GTEx_V8_Brain_Hypothalamus
ENSG00000138346	DNA2	10	70173821	rs201774649	10	70252644	C	CG	0.1	0.01	0	0.0103549	-1.04	0.12	1.38e-17	-0.01	0	0.0140725	0.54141	19	GTEx_V8_Brain_Hypothalamus
ENSG00000025423	HSD17B6	12	57145945	rs3816616	12	57176089	G	C	0.1	-0.01	0	0.0045231	0.4	0.08	1.21e-06	-0.02	0.01	0.0142554			GTEx_V8_Brain_Hypothalamus
ENSG00000148834	GSTO1	10	105995114	rs17885600	10	106027186	T	A	0	-0.02	0.01	0.00399895	-0.8	0.17	3.53e-06	0.02	0.01	0.0144641			GTEx_V8_Brain_Hypothalamus
ENSG00000272894	RP5-1159O4.1	7	7592093	rs17168408	7	7556703	A	C	0.3	0.01	0	0.0106099	0.5	0.06	1.97e-16	0.01	0	0.0146789	0.220561	20	GTEx_V8_Brain_Hypothalamus
ENSG00000273483	RP4-671G15.2	1	113060421	rs10745330	1	113083439	T	C	0.5	-0.01	0	0.00493985	-0.31	0.06	1.22e-06	0.02	0.01	0.0150044	0.830932	8	GTEx_V8_Brain_Hypothalamus
ENSG00000067606	PRKCZ	1	1981909	rs6656236	1	1106061	A	G	0.5	0.01	0	0.00428009	0.14	0.03	3.73e-06	0.05	0.02	0.0150737			GTEx_V8_Brain_Hypothalamus
ENSG00000144485	HES6	2	239146908	rs112946632	2	239148813	C	A	0.3	-0.01	0	0.00870273	0.35	0.05	1.41e-10	-0.02	0.01	0.0151698	0.178073	8	GTEx_V8_Brain_Hypothalamus
ENSG00000159111	MRPL10	17	45900638	rs138041296	17	45910837	T	C	0.1	0.01	0.01	0.00768844	-0.72	0.13	1.04e-08	-0.02	0.01	0.0156801	0.0960426	3	GTEx_V8_Brain_Hypothalamus
ENSG00000170509	HSD17B13	4	88224941	rs72613567	4	88231391	TA	T	0.2	0.01	0	0.0123013	1.06	0.12	5.46e-20	0.01	0	0.0157474	0.279718	14	GTEx_V8_Brain_Hypothalamus
ENSG00000112977	DAP	5	10679342	rs11740244	5	10761009	G	C	0.7	-0.01	0	0.00565425	-0.24	0.05	7.71e-07	0.03	0.01	0.0157562			GTEx_V8_Brain_Hypothalamus
ENSG00000100376	FAM118A	22	45704849	rs136564	22	45764874	C	T	0.1	-0.01	0	0.0138452	1.5	0.12	4e-34	0	0	0.0158439	0.362556	17	GTEx_V8_Brain_Hypothalamus
ENSG00000167077	MEI1	22	42095503	rs202641	22	41833116	T	C	0.8	-0.01	0	0.00515046	-0.42	0.09	1.98e-06	0.01	0.01	0.0158978	0.528974	5	GTEx_V8_Brain_Hypothalamus
ENSG00000153237	CCDC148	2	159027593	rs6437170	2	159227198	A	G	0.7	-0.01	0	0.00471577	0.35	0.07	3.8e-06	-0.02	0.01	0.0159103			GTEx_V8_Brain_Hypothalamus
ENSG00000272899	RP11-309L24.9	7	128510821	rs3736611	7	128509243	G	C	0.2	-0.01	0	0.0060487	0.37	0.07	4.83e-07	-0.02	0.01	0.0159538	0.239178	4	GTEx_V8_Brain_Hypothalamus
ENSG00000039650	PNKP	19	50364461	rs2305922	19	50370106	G	T	0.4	0	0	0.00596187	0.34	0.07	6.47e-07	-0.01	0.01	0.0160892			GTEx_V8_Brain_Hypothalamus
ENSG00000213625	LEPROT	1	65886270	rs1033997	1	65869163	C	T	0.6	0.01	0	0.00635356	-0.23	0.05	3.42e-07	-0.02	0.01	0.0161285	0.808772	5	GTEx_V8_Brain_Hypothalamus
ENSG00000169752	NRG4	15	76228310	rs2959852	15	76351704	G	C	0.8	0.01	0	0.0138304	0.94	0.09	1.45e-28	0.01	0	0.0162557	0.136859	20	GTEx_V8_Brain_Hypothalamus
ENSG00000132507	EIF5A	17	7210318	rs28636077	17	7209386	A	G	0.6	0.01	0	0.00997598	-0.27	0.04	6.53e-11	-0.02	0.01	0.0165357	0.00653141	6	GTEx_V8_Brain_Hypothalamus
ENSG00000139233	LLPH	12	66516842	rs4762087	12	66586948	T	C	0.3	0.01	0	0.00524007	-0.26	0.06	3.08e-06	-0.02	0.01	0.0165896			GTEx_V8_Brain_Hypothalamus
ENSG00000172058	SERF1A	5	70196492	rs4976210	5	70307464	C	T	0.7	0.03	0.01	0.0139009	-1.15	0.11	7.04e-26	-0.02	0.01	0.0166116	0.000591419	4	GTEx_V8_Brain_Hypothalamus
ENSG00000234389	AC007278.3	2	103055173	rs10186746	2	102866377	A	G	0.4	0.01	0	0.00459948	-0.43	0.1	8.55e-06	-0.01	0.01	0.0168278			GTEx_V8_Brain_Hypothalamus
ENSG00000204622	HLA-J	6	29974360	rs9260403	6	29918861	G	T	0.6	0.01	0	0.0132436	0.9	0.1	1.77e-19	0.01	0	0.0169023	0.62455	20	GTEx_V8_Brain_Hypothalamus
ENSG00000135976	ANKRD36	2	97779233	rs1020396	2	98330826	T	C	0.4	0	0	0.00709773	0.33	0.06	3.19e-07	-0.02	0.01	0.0172172	0.515759	5	GTEx_V8_Brain_Hypothalamus
ENSG00000168393	DTYMK	2	242615157	rs7370714	2	242638587	G	A	0.6	-0.01	0	0.00782316	-0.26	0.05	9.38e-08	0.02	0.01	0.0172879	0.847377	10	GTEx_V8_Brain_Hypothalamus
ENSG00000176531	PHLDB3	19	43979106	rs2682544	19	43985456	A	G	0.3	-0.01	0	0.0107849	0.35	0.05	4.91e-11	-0.02	0.01	0.0174509	0.139886	13	GTEx_V8_Brain_Hypothalamus
ENSG00000179979	CRIPAK	4	1385340	rs111391498	4	1341553	G	A	0	-0.01	0	0.0142998	1.61	0.16	1.39e-22	-0.01	0	0.0174908	0.00394264	20	GTEx_V8_Brain_Hypothalamus
ENSG00000253333	RP11-497H16.8	5	69790927	rs4976210	5	70307464	C	T	0.7	0.03	0.01	0.0139009	-0.87	0.1	3.68e-19	-0.03	0.01	0.0177023	0.00165697	4	GTEx_V8_Brain_Hypothalamus
ENSG00000109576	AADAT	4	170981373	rs78027130	4	171019411	C	T	0.1	0.01	0	0.00766674	-0.56	0.11	2.59e-07	-0.01	0.01	0.017885	0.206635	11	GTEx_V8_Brain_Hypothalamus
ENSG00000144455	SUMF1	3	3742498	rs6764880	3	4410288	T	C	0.6	-0.01	0	0.0112064	-0.36	0.05	5.92e-11	0.01	0.01	0.0180356	0.972895	9	GTEx_V8_Brain_Hypothalamus
ENSG00000120328	PCDHB12	5	140588269	rs2740584	5	140561768	T	C	0.2	0.01	0	0.0053492	0.49	0.11	9.48e-06	0.01	0.01	0.0183885			GTEx_V8_Brain_Hypothalamus
ENSG00000112041	TULP1	6	35465651	rs10947563	6	35653437	A	G	0.7	0	0	0.0109859	-0.78	0.12	4.06e-10	0.01	0	0.0184877	0.354986	20	GTEx_V8_Brain_Hypothalamus
ENSG00000160282	FTCD	21	47556176	rs111313648	21	47654676	GC	G	0.5	0.01	0	0.0103387	-0.43	0.07	2.57e-09	-0.01	0.01	0.0185055	0.248917	20	GTEx_V8_Brain_Hypothalamus
ENSG00000196821	C6orf106	6	34555065	rs112563428	6	34800435	T	C	0.1	0.01	0	0.0101296	0.4	0.07	4.53e-09	0.02	0.01	0.018528	0.397112	7	GTEx_V8_Brain_Hypothalamus
ENSG00000272106	RP11-345P4.9	1	1549138	rs4648611	1	1550702	G	A	0.7	0.01	0	0.0122765	-0.42	0.06	1.3e-11	-0.01	0.01	0.0188466	0.812253	10	GTEx_V8_Brain_Hypothalamus
ENSG00000115665	SLC5A7	2	108602979	rs6746551	2	108589120	C	G	0.8	0	0	0.00972921	-0.67	0.12	3.94e-08	-0.01	0	0.0193241	0.331133	7	GTEx_V8_Brain_Hypothalamus
ENSG00000184164	CRELD2	22	50311815	rs28417096	22	50325770	T	C	0.2	-0.01	0	0.0100297	0.35	0.06	2.28e-08	-0.02	0.01	0.0193556	0.0376482	9	GTEx_V8_Brain_Hypothalamus
ENSG00000119509	INVS	9	102861538	rs4237196	9	103121950	C	T	0.5	0.01	0	0.00996937	0.34	0.06	2.75e-08	0.02	0.01	0.0194006	0.012428	3	GTEx_V8_Brain_Hypothalamus
ENSG00000007171	NOS2	17	26083792	rs3751972	17	26206414	A	C	0.8	0	0	0.0161135	-0.87	0.09	1.74e-22	0.01	0	0.0194747	0.307972	12	GTEx_V8_Brain_Hypothalamus
ENSG00000142089	IFITM3	11	319669	rs6421983	11	320394	T	C	0.5	0	0	0.0132773	-0.28	0.04	1.97e-12	0.02	0.01	0.0195008	0.527759	11	GTEx_V8_Brain_Hypothalamus
ENSG00000271789	RP5-1112D6.7	6	111618329	rs34435489	6	111624694	T	C	0.5	-0.01	0	0.00715178	-0.35	0.07	2.76e-06	0.02	0.01	0.0196488			GTEx_V8_Brain_Hypothalamus
ENSG00000270972	RP11-326C3.15	11	333192	rs6421983	11	320394	T	C	0.5	0	0	0.0132773	0.57	0.08	4.44e-12	-0.01	0	0.0197237	0.431587	10	GTEx_V8_Brain_Hypothalamus
ENSG00000180914	OXTR	3	8792094	rs2287580	3	8833387	A	G	0.2	-0.01	0	0.0110511	0.55	0.09	5.59e-09	-0.01	0	0.0198413	0.245963	6	GTEx_V8_Brain_Hypothalamus
ENSG00000122507	BBS9	7	33168856	rs1362368	7	33197232	A	C	0.4	0	0	0.00870752	-0.32	0.06	4.11e-07	0.02	0.01	0.0198421	0.0221828	3	GTEx_V8_Brain_Hypothalamus
ENSG00000215914	MMP23A	1	1631369	rs61776802	1	1628197	G	A	0.6	-0.01	0	0.0069612	0.47	0.1	4.18e-06	-0.01	0.01	0.0199123			GTEx_V8_Brain_Hypothalamus
ENSG00000221995	TIAF1	17	27400537	rs7211450	17	27394671	A	G	0.3	0	0	0.0146762	-0.38	0.05	2.87e-14	-0.01	0.01	0.0201491	0.0877193	20	GTEx_V8_Brain_Hypothalamus
ENSG00000101307	SIRPB1	20	1544167	rs4813331	20	1897442	T	C	0.4	0.01	0	0.0164353	0.84	0.09	1.76e-19	0.01	0	0.0204157	0.820874	19	GTEx_V8_Brain_Hypothalamus
ENSG00000112118	MCM3	6	52128807	rs6933615	6	52264514	T	C	0	0.01	0.01	0.012029	0.79	0.13	1.87e-09	0.02	0.01	0.0205012			GTEx_V8_Brain_Hypothalamus
ENSG00000054392	HHAT	1	210501596	rs1111020	1	210536983	C	T	0.6	0	0	0.00982209	-0.34	0.06	1.61e-07	0.01	0.01	0.0205515	0.0100735	10	GTEx_V8_Brain_Hypothalamus
ENSG00000101191	DIDO1	20	61509090	rs2294998	20	61524133	T	C	0.3	-0.01	0	0.00759225	-0.24	0.05	3.56e-06	0.02	0.01	0.0206974	0.487783	5	GTEx_V8_Brain_Hypothalamus
ENSG00000111275	ALDH2	12	112204691	rs59905228	12	112181226	T	C	0.2	-0.01	0	0.0100093	-0.26	0.05	1.61e-07	0.03	0.01	0.0208119	0.0698456	4	GTEx_V8_Brain_Hypothalamus
ENSG00000181444	ZNF467	7	149461271	rs709062	7	149472640	T	C	0.2	0.01	0	0.0112234	-0.63	0.11	2.81e-08	-0.01	0.01	0.0210796			GTEx_V8_Brain_Hypothalamus
ENSG00000243069	ARHGEF26-AS1	3	153742190	rs11914514	3	153746544	C	T	0.2	0.01	0	0.0140214	0.37	0.05	2.24e-11	0.01	0.01	0.0211037	0.663556	12	GTEx_V8_Brain_Hypothalamus
ENSG00000188878	FBF1	17	73905655	rs1463486	17	73943942	A	G	0.2	-0.01	0	0.0147896	0.41	0.06	1.29e-12	-0.01	0.01	0.0211517	0.836251	20	GTEx_V8_Brain_Hypothalamus
ENSG00000198860	TSEN15	1	184020811	rs10911505	1	184049978	C	T	0.3	0	0	0.0112255	0.27	0.05	3.88e-08	0.02	0.01	0.021313	0.08868	8	GTEx_V8_Brain_Hypothalamus
ENSG00000183571	PGPEP1L	15	99511459	rs1976574	15	99549501	C	G	0.8	0	0	0.0129341	0.67	0.11	1e-09	0.01	0	0.0213185	0.0490755	11	GTEx_V8_Brain_Hypothalamus
ENSG00000154079	C6orf57	6	71276620	rs113870111	6	71155559	A	G	0.2	0.01	0	0.00884259	-0.34	0.07	1.38e-06	-0.02	0.01	0.0213647	0.15355	3	GTEx_V8_Brain_Hypothalamus
ENSG00000198892	SHISA4	1	201857808	rs4025034	1	201871833	C	A	0.2	0.01	0	0.0110085	-0.4	0.07	6.13e-08	-0.01	0.01	0.0213705	0.300472	3	GTEx_V8_Brain_Hypothalamus
ENSG00000225057	AC096574.4	2	239140325	rs113960603	2	239143519	T	C	0.4	-0.01	0	0.00938301	0.55	0.11	8.83e-07	-0.01	0	0.0216298			GTEx_V8_Brain_Hypothalamus
ENSG00000131697	NPHP4	1	5922871	rs6676029	1	6006144	A	G	0.2	0.01	0	0.00889383	-0.33	0.07	1.73e-06	-0.02	0.01	0.0217248	0.574962	4	GTEx_V8_Brain_Hypothalamus
ENSG00000188385	JAKMIP3	10	133918175	rs11592585	10	133955427	G	A	0.3	0	0	0.0189992	0.7	0.06	2.67e-27	0.01	0	0.0218861	0.656612	20	GTEx_V8_Brain_Hypothalamus
ENSG00000232859	LYRM9	17	26205340	rs3751972	17	26206414	A	C	0.8	0	0	0.0161135	0.37	0.05	5.23e-14	-0.01	0.01	0.0219039	0.250632	10	GTEx_V8_Brain_Hypothalamus
ENSG00000185627	PSMD13	11	236546	rs10794304	11	246456	A	G	0.7	-0.01	0	0.0176569	-0.53	0.06	9.1e-19	0.01	0	0.0219217	0.600943	17	GTEx_V8_Brain_Hypothalamus
ENSG00000147419	CCDC25	8	27590835	rs6993868	8	27613012	C	T	0.4	0	0	0.0157297	0.34	0.05	6.78e-13	-0.01	0.01	0.0220664	0.609882	13	GTEx_V8_Brain_Hypothalamus
ENSG00000229043	AC091729.9	7	1200010	rs6962809	7	1208889	G	A	0.6	0	0	0.0206946	-1.17	0.08	2.62e-48	0	0	0.022312	9.83e-05	20	GTEx_V8_Brain_Hypothalamus
ENSG00000269752	CTD-3149D2.3	19	17724531	rs71332122	19	18228619	T	C	0.5	-0.01	0	0.0081082	0.45	0.1	7.31e-06	-0.01	0.01	0.0226166			GTEx_V8_Brain_Hypothalamus
ENSG00000235109	ZSCAN31	6	28292470	rs213238	6	28321993	C	T	0.4	0	0	0.0158213	0.6	0.09	3.76e-12	0.01	0	0.0226441	0.000474906	20	GTEx_V8_Brain_Hypothalamus
ENSG00000270820	RP11-355B11.2	2	61698323	rs140260936	2	61161166	T	A	0	-0.02	0.01	0.0117964	1.22	0.23	8.41e-08	-0.01	0.01	0.022665			GTEx_V8_Brain_Hypothalamus
ENSG00000272447	RP11-182L21.6	10	81585658	rs191706102	10	81531845	C	G	0.1	0.01	0	0.00943513	-0.68	0.14	1.97e-06	-0.02	0.01	0.0226928			GTEx_V8_Brain_Hypothalamus
ENSG00000108010	GLRX3	10	131934663	rs79130779	10	131986620	T	C	0	0.02	0.01	0.0115694	-0.79	0.15	2.61e-07	-0.03	0.01	0.0233816	0.0818481	5	GTEx_V8_Brain_Hypothalamus
ENSG00000164818	HEATR2	7	766338	rs4236270	7	821383	C	G	0.5	0.01	0	0.012108	0.31	0.06	1.23e-07	0.02	0.01	0.0233991	0.338505	7	GTEx_V8_Brain_Hypothalamus
ENSG00000196932	TMEM26	10	63166401	rs7076426	10	63298945	T	C	0	-0.01	0	0.0101119	1.23	0.26	1.67e-06	-0.01	0	0.0234556	0.306562	6	GTEx_V8_Brain_Hypothalamus
ENSG00000259495	RP11-210M15.2	15	80637195	rs3743408	15	80690335	T	C	0.2	-0.01	0	0.0198359	-0.77	0.08	3.96e-22	0.01	0	0.0235322	0.00124984	11	GTEx_V8_Brain_Hypothalamus
ENSG00000004534	RBM6	3	49977440	rs2240329	3	50107512	A	G	0.5	0	0	0.0185318	0.35	0.04	2.15e-16	0.01	0.01	0.0235979	0.0747826	20	GTEx_V8_Brain_Hypothalamus
ENSG00000101751	POLI	18	51795774	rs1903141	18	51817587	A	T	0.4	0	0	0.016383	-0.5	0.07	1.56e-11	-0.01	0	0.0237436	0.225546	13	GTEx_V8_Brain_Hypothalamus
ENSG00000188747	NOXA1	9	140317802	rs28787940	9	140315025	A	G	0.3	-0.01	0	0.0129377	0.24	0.04	8.45e-08	-0.02	0.01	0.0241552	0.368597	4	GTEx_V8_Brain_Hypothalamus
ENSG00000259775	RP11-45P15.4	14	103798011	rs2281824	14	103800071	T	C	0.3	0.01	0	0.012832	0.44	0.08	1.15e-07	0.01	0.01	0.0242873	0.284402	4	GTEx_V8_Brain_Hypothalamus
ENSG00000109270	LAMTOR3	4	100799493	rs61203457	4	100870182	C	T	0.3	-0.01	0	0.0166512	-0.26	0.04	5.22e-11	0.02	0.01	0.0244886	0.0160676	10	GTEx_V8_Brain_Hypothalamus
ENSG00000126432	PRDX5	11	64085560	rs12799550	11	63843031	T	C	0	0.01	0.01	0.00910935	0.56	0.13	9.38e-06	0.03	0.01	0.0246064			GTEx_V8_Brain_Hypothalamus
ENSG00000134962	KLB	4	39408473	rs17510142	4	39455742	A	G	0.2	0.01	0	0.0169972	-0.8	0.12	3.07e-11	-0.01	0	0.0246912	0.265776	10	GTEx_V8_Brain_Hypothalamus
ENSG00000239697	TNFSF12	17	7452208	rs62059803	17	7451844	T	C	0.2	-0.01	0	0.0114358	0.25	0.05	1.26e-06	-0.03	0.01	0.0249547	0.976168	4	GTEx_V8_Brain_Hypothalamus
ENSG00000142102	ATHL1	11	289135	rs7924483	11	297638	A	T	0.7	0	0	0.0204796	0.55	0.06	9.85e-19	-0.01	0	0.0249843	0.281016	19	GTEx_V8_Brain_Hypothalamus
ENSG00000131323	TRAF3	14	103243813	rs7154305	14	103348743	G	C	0.2	0	0	0.0145803	0.39	0.07	1.73e-08	0.01	0.01	0.0250093	0.0202425	17	GTEx_V8_Brain_Hypothalamus
ENSG00000010438	PRSS3	9	33750515	rs10758227	9	33762135	T	C	0.7	0	0	0.0106285	-0.29	0.06	3.15e-06	0.02	0.01	0.0250759			GTEx_V8_Brain_Hypothalamus
ENSG00000129562	DAD1	14	23033805	rs5742783	14	23045995	G	A	0.1	-0.01	0	0.0171147	0.52	0.08	9.15e-11	-0.01	0.01	0.0252471	0.011487	7	GTEx_V8_Brain_Hypothalamus
ENSG00000169609	C15orf40	15	83657193	rs1037403	15	83664191	G	C	0.5	0	0	0.0209298	-0.7	0.08	2.11e-19	-0.01	0	0.0252928	0.147769	20	GTEx_V8_Brain_Hypothalamus
ENSG00000102575	ACP5	19	11685475	rs2328916	19	11702759	C	T	0.3	0	0	0.0144062	0.5	0.09	4.03e-08	-0.01	0	0.0254182			GTEx_V8_Brain_Hypothalamus
ENSG00000150867	PIP4K2A	10	22823778	rs12357289	10	22963683	A	C	0.3	-0.01	0	0.0105583	-0.14	0.03	4.27e-06	0.04	0.02	0.0254381			GTEx_V8_Brain_Hypothalamus
ENSG00000262223	RP11-1055B8.3	17	79349801	rs61745998	17	79354342	C	T	0.4	-0.01	0	0.0102946	0.24	0.05	6.69e-06	-0.02	0.01	0.0257915			GTEx_V8_Brain_Hypothalamus
ENSG00000117280	RAB7L1	1	205737114	rs708723	1	205739266	T	C	0.5	0	0	0.016382	0.26	0.04	2.15e-09	-0.02	0.01	0.0258904	0.678729	14	GTEx_V8_Brain_Hypothalamus
ENSG00000189143	CLDN4	7	73213872	rs11770024	7	73275501	C	T	0.7	0.01	0	0.0149016	-0.42	0.08	5.88e-08	-0.01	0.01	0.0263415			GTEx_V8_Brain_Hypothalamus
ENSG00000151725	MLF1IP	4	185615772	rs755534	4	185668346	G	A	0.6	0	0	0.010819	0.4	0.09	7.88e-06	-0.01	0.01	0.0268452			GTEx_V8_Brain_Hypothalamus
ENSG00000124466	LYPD3	19	43964939	rs2682544	19	43985456	A	G	0.3	-0.01	0	0.0107849	0.45	0.1	9.25e-06	-0.01	0.01	0.0270886			GTEx_V8_Brain_Hypothalamus
ENSG00000106610	STAG3L4	7	66767608	rs9443	7	66785137	A	C	0.4	0	0	0.0234844	-0.76	0.08	2.46e-23	-0.01	0	0.0271781	0.601334	20	GTEx_V8_Brain_Hypothalamus
ENSG00000261455	LINC01003	7	152160871	rs3087586	7	152162209	C	A	0.4	0	0	0.0167649	-0.46	0.08	1.07e-08	0.01	0	0.0273417	0.509772	8	GTEx_V8_Brain_Hypothalamus
ENSG00000204338	CYP21A1P	6	31973413	rs535777	6	32577633	C	G	0.1	-0.01	0	0.0202209	-0.96	0.14	2.11e-12	0.01	0	0.0274581	0.190955	20	GTEx_V8_Brain_Hypothalamus
ENSG00000138604	GLCE	15	69452923	rs12593391	15	69592267	C	T	0.6	0	0	0.0142357	0.34	0.07	5.76e-07	-0.01	0.01	0.0277425			GTEx_V8_Brain_Hypothalamus
ENSG00000072952	MRVI1	11	10594638	rs28725289	11	10737302	G	C	0.3	0	0	0.021698	-0.45	0.06	1.17e-14	-0.01	0	0.0277794	0.0690737	5	GTEx_V8_Brain_Hypothalamus
ENSG00000205078	SYCE1L	16	77233294	rs8398	16	77233338	T	C	0.3	-0.01	0	0.0231819	0.78	0.09	3.2e-17	-0.01	0	0.0283464	0.00655769	20	GTEx_V8_Brain_Hypothalamus
ENSG00000114021	NIT2	3	100053545	rs13082297	3	100071070	C	G	0.3	0.01	0	0.0204484	-0.39	0.06	2.93e-11	-0.01	0.01	0.0286074	0.204495	10	GTEx_V8_Brain_Hypothalamus
ENSG00000101407	TTI1	20	36611409	rs55899332	20	36433774	T	C	0.1	-0.01	0	0.0150225	0.83	0.17	6.36e-07	-0.01	0.01	0.028873			GTEx_V8_Brain_Hypothalamus
ENSG00000245937	CTC-228N24.3	5	127276118	rs6888037	5	127406259	T	G	0.8	0	0	0.0235362	0.4	0.05	2.58e-16	0.01	0.01	0.0290547	0.192831	10	GTEx_V8_Brain_Hypothalamus
ENSG00000151470	C4orf33	4	130014472	rs1709416	4	130031650	A	G	0.3	0	0	0.0218984	-0.46	0.07	1.12e-12	-0.01	0	0.0291307	0.00739666	15	GTEx_V8_Brain_Hypothalamus
ENSG00000151657	KIN	10	7792925	rs7901621	10	7815181	T	G	0.5	-0.01	0	0.0124445	-0.33	0.07	8.26e-06	0.02	0.01	0.0292504			GTEx_V8_Brain_Hypothalamus
ENSG00000170889	RPS9	19	54704610	rs2304524	19	54705340	G	C	0.4	0	0	0.0216747	-0.26	0.04	5.66e-12	0.02	0.01	0.0293923	0.789469	5	GTEx_V8_Brain_Hypothalamus
ENSG00000267594	CYP4F24P	19	15871051	rs56180406	19	15890800	G	A	0.6	0	0	0.0274824	-1.11	0.08	5.04e-43	0	0	0.0294956	0.35899	20	GTEx_V8_Brain_Hypothalamus
ENSG00000188372	ZP3	7	76026835	rs75292946	7	76224198	G	A	0.3	0	0	0.0260001	1.07	0.11	4.86e-24	0	0	0.0296943	0.57121	20	GTEx_V8_Brain_Hypothalamus
ENSG00000173369	C1QB	1	22979255	rs4655134	1	23198619	T	G	0.9	-0.01	0	0.015694	0.29	0.06	7e-07	-0.02	0.01	0.0298478			GTEx_V8_Brain_Hypothalamus
ENSG00000215246	RP11-43F13.3	5	987295	rs6881081	5	997456	T	C	0.9	0	0	0.0215193	0.88	0.13	4.77e-11	-0.01	0	0.0300032	0.165681	8	GTEx_V8_Brain_Hypothalamus
ENSG00000198646	NCOA6	20	33284722	rs6059972	20	33252298	T	C	0.9	-0.01	0	0.0162774	-0.42	0.08	4.6e-07	0.01	0.01	0.0300849	0.473825	3	GTEx_V8_Brain_Hypothalamus
ENSG00000178078	STAP2	19	4324040	rs60010631	19	4334310	T	C	0.3	0	0	0.0218344	0.64	0.1	2.63e-11	0.01	0	0.0301215	0.0409792	13	GTEx_V8_Brain_Hypothalamus
ENSG00000115904	SOS1	2	39208537	rs78996358	2	39600950	A	G	0.1	-0.01	0	0.0134554	-0.42	0.09	6.67e-06	0.02	0.01	0.0302558	0.129122	4	GTEx_V8_Brain_Hypothalamus
ENSG00000231437	RP11-88H9.2	1	112532392	rs2366125	1	112539061	G	A	0.1	0	0	0.0221439	0.57	0.08	1.73e-11	-0.01	0	0.0303063	0.000681063	6	GTEx_V8_Brain_Hypothalamus
ENSG00000271830	RP11-1C8.7	8	104493494	rs13264879	8	104505025	C	T	0.4	0	0	0.02474	0.56	0.07	4.04e-16	-0.01	0	0.0304233	0.0842007	17	GTEx_V8_Brain_Hypothalamus
ENSG00000187987	ZSCAN23	6	28399707	rs2531806	6	28417152	A	C	0.5	0	0	0.0196542	0.49	0.09	1.78e-08	0.01	0	0.0311395	0.00821631	10	GTEx_V8_Brain_Hypothalamus
ENSG00000164068	RNF123	3	49726932	rs9871654	3	49825370	C	T	0.5	0	0	0.0202965	0.2	0.03	9.98e-09	-0.02	0.01	0.0314653	0.181355	6	GTEx_V8_Brain_Hypothalamus
ENSG00000102978	POLR2C	16	57496299	rs523916	16	57511731	G	A	0.6	-0.01	0	0.0140574	-0.24	0.05	8.81e-06	0.02	0.01	0.0315952			GTEx_V8_Brain_Hypothalamus
ENSG00000126775	ATG14	14	55833110	rs79509284	14	55646000	A	G	0.2	0.01	0	0.0188964	0.38	0.07	9.26e-08	0.02	0.01	0.0316253	0.419778	6	GTEx_V8_Brain_Hypothalamus
ENSG00000250286	RP11-94C24.8	17	48614655	rs3785915	17	48613837	G	A	0.7	0	0	0.0216277	-0.56	0.09	1.15e-09	0.01	0	0.0316394	0.845281	14	GTEx_V8_Brain_Hypothalamus
ENSG00000125804	FAM182A	20	26035291	rs2424750	20	25978849	A	C	0.6	0	0	0.0270067	-1.05	0.12	3.04e-18	0	0	0.0320801	0.0102425	20	GTEx_V8_Brain_Hypothalamus
ENSG00000261366	MANEA-AS1	6	96023059	rs7740179	6	96025358	G	A	0.6	0	0	0.0172683	-0.42	0.08	8.65e-07	-0.01	0.01	0.0320983			GTEx_V8_Brain_Hypothalamus
ENSG00000204147	ASAH2B	10	52499078	rs67440360	10	52508516	T	C	0.3	0	0	0.0233434	-0.32	0.05	8.95e-11	-0.02	0.01	0.0323054	0.287179	12	GTEx_V8_Brain_Hypothalamus
ENSG00000162384	C1orf123	1	53679771	rs370493	1	53675049	A	G	0.7	0	0	0.0188931	-0.27	0.05	1.87e-07	-0.02	0.01	0.0323151	0.288594	3	GTEx_V8_Brain_Hypothalamus
ENSG00000224843	LINC00240	6	26924771	rs12200985	6	27004892	T	G	0.1	0.01	0	0.015773	0.84	0.18	3.74e-06	0.01	0	0.0323409			GTEx_V8_Brain_Hypothalamus
ENSG00000115252	PDE1A	2	183004763	rs6747954	2	183415490	A	T	0.8	0	0	0.0229908	-0.49	0.08	2.91e-10	-0.01	0	0.0324577	0.0130186	14	GTEx_V8_Brain_Hypothalamus
ENSG00000253978	CTB-178M22.2	5	167656588	rs62385563	5	167679824	C	T	0.6	0	0	0.0216256	-0.44	0.08	5.84e-09	-0.01	0.01	0.0326329	0.231608	8	GTEx_V8_Brain_Hypothalamus
ENSG00000183828	NUDT14	14	105639275	rs10873554	14	105648606	A	G	0.6	0	0	0.0268202	0.46	0.06	3.82e-15	0.01	0	0.033073	0.18556	13	GTEx_V8_Brain_Hypothalamus
ENSG00000249460	RP11-665C14.2	4	182182314	rs6844811	4	182185950	G	A	0.4	0	0	0.0155154	0.43	0.1	7.55e-06	-0.01	0.01	0.0332514			GTEx_V8_Brain_Hypothalamus
ENSG00000125898	FAM110A	20	814358	rs2273328	20	1678383	T	A	0.1	0.01	0	0.015944	-0.72	0.16	7.69e-06	-0.01	0.01	0.0338511			GTEx_V8_Brain_Hypothalamus
ENSG00000179277	MEIS3P1	17	15689932	rs534861	17	15690793	C	T	0.3	0	0	0.0276595	-0.48	0.06	2.16e-15	-0.01	0	0.0338526	0.763895	10	GTEx_V8_Brain_Hypothalamus
ENSG00000052795	FNIP2	4	159690290	rs4434197	4	159708160	T	C	0.4	0.01	0	0.0161439	-0.25	0.06	7.45e-06	-0.02	0.01	0.0340502			GTEx_V8_Brain_Hypothalamus
ENSG00000126934	MAP2K2	19	4090319	rs72978931	19	4125571	G	A	0.1	-0.01	0	0.0207581	0.49	0.09	1.47e-07	-0.01	0.01	0.0342944			GTEx_V8_Brain_Hypothalamus
ENSG00000103496	STX4	16	31044210	rs9673641	16	31039376	A	G	0.4	0	0	0.0245669	-0.25	0.04	4.36e-10	-0.02	0.01	0.0344224	0.000172334	7	GTEx_V8_Brain_Hypothalamus
ENSG00000137936	BCAR3	1	94027347	rs147327646	1	93862325	A	G	0	-0.01	0.01	0.0164499	-0.65	0.14	7.89e-06	0.02	0.01	0.0345597			GTEx_V8_Brain_Hypothalamus
ENSG00000230373	GOLGA6L5	15	85051116	rs6496090	15	85140587	A	G	0.8	0	0	0.0246151	-0.55	0.09	5.44e-10	-0.01	0	0.0345927	0.261912	13	GTEx_V8_Brain_Hypothalamus
ENSG00000229539	RP11-119B16.2	20	3868886	rs17212649	20	3853093	G	A	0.2	0	0	0.0219975	0.79	0.15	4.35e-08	0.01	0	0.0345991	0.510437	6	GTEx_V8_Brain_Hypothalamus
ENSG00000265752	RP11-403A21.1	18	21537718	rs8085103	18	21170401	T	C	0.3	-0.01	0	0.020933	-0.45	0.09	1.79e-07	0.01	0.01	0.0347051	0.305453	9	GTEx_V8_Brain_Hypothalamus
ENSG00000236609	ZNF853	7	6655248	rs2264783	7	6670264	G	C	0.5	0	0	0.0190632	-0.25	0.05	1.4e-06	0.02	0.01	0.0349768	0.0514842	5	GTEx_V8_Brain_Hypothalamus
ENSG00000174527	MYO1H	12	109785708	rs74783014	12	109575596	A	T	0	-0.02	0.01	0.0190955	1.45	0.3	1.48e-06	-0.02	0.01	0.0351042			GTEx_V8_Brain_Hypothalamus
ENSG00000255050	RP11-661A12.9	8	144655660	rs10112966	8	144683934	T	C	0.8	0	0	0.0274503	0.79	0.11	8.91e-13	0.01	0	0.0351152	0.356021	10	GTEx_V8_Brain_Hypothalamus
ENSG00000136982	DSCC1	8	120846216	rs55741337	8	120871117	C	T	0.1	0.01	0	0.0314728	-1.03	0.1	3.51e-24	0	0	0.0353557	0.736445	13	GTEx_V8_Brain_Hypothalamus
ENSG00000131165	CHMP1A	16	89710839	rs77276646	16	88977193	A	G	0.2	0.01	0	0.0180272	0.34	0.07	4.12e-06	0.02	0.01	0.0353945			GTEx_V8_Brain_Hypothalamus
ENSG00000186792	HYAL3	3	50330262	rs2236947	3	50371432	A	C	0.5	0	0	0.030352	-0.55	0.06	1.3e-18	0.01	0	0.0354819	0.227828	19	GTEx_V8_Brain_Hypothalamus
ENSG00000265519	CTD-3157E16.1	17	15691101	rs534861	17	15690793	C	T	0.3	0	0	0.0276595	-0.58	0.08	3.18e-12	-0.01	0	0.0357491	0.37668	8	GTEx_V8_Brain_Hypothalamus
ENSG00000122304	PRM2	16	11369496	rs11644612	16	12304297	C	T	0.2	-0.01	0	0.0199838	0.59	0.12	1.11e-06	-0.01	0	0.0357722	0.949678	3	GTEx_V8_Brain_Hypothalamus
ENSG00000268673	LLNLR-249E10.1	19	15871185	rs56180406	19	15890800	G	A	0.6	0	0	0.0274824	0.68	0.1	9.94e-12	0.01	0	0.0359623	0.53073	9	GTEx_V8_Brain_Hypothalamus
ENSG00000114547	ROPN1B	3	125687987	rs4450758	3	125686761	A	T	0.6	0	0	0.0271524	-0.63	0.09	2.74e-11	-0.01	0	0.035999	0.920544	20	GTEx_V8_Brain_Hypothalamus
ENSG00000251410	AC007106.1	4	27969345	rs16880483	4	28315267	T	C	0.3	0	0	0.0233703	-0.52	0.09	4.15e-08	0.01	0	0.0361421	0.223666	5	GTEx_V8_Brain_Hypothalamus
ENSG00000136378	ADAMTS7	15	79051545	rs57224848	15	79049146	A	G	0.2	-0.01	0	0.025546	-0.52	0.09	1.54e-09	0.01	0.01	0.0362149	0.0193338	12	GTEx_V8_Brain_Hypothalamus
ENSG00000134020	PEBP4	8	22570769	rs6557603	8	22792796	G	A	0.8	-0.01	0	0.0295906	0.64	0.08	1.21e-14	-0.01	0	0.0362706	0.659039	14	GTEx_V8_Brain_Hypothalamus
ENSG00000126005	MMP24-AS1	20	33804265	rs2297789	20	33867248	T	A	0.2	0	0	0.0302042	-0.56	0.07	5.58e-16	0.01	0	0.0362851	0.148857	9	GTEx_V8_Brain_Hypothalamus
ENSG00000168995	SIGLEC7	19	51645556	rs12983058	19	51642784	T	G	0.3	0	0	0.0207482	0.34	0.07	8.23e-07	-0.01	0.01	0.0362925			GTEx_V8_Brain_Hypothalamus
ENSG00000114268	PFKFB4	3	48555117	rs2267846	3	48556339	A	G	0.3	0	0	0.0183664	-0.34	0.08	5.41e-06	-0.01	0.01	0.0363034			GTEx_V8_Brain_Hypothalamus
ENSG00000157014	TATDN2	3	10289707	rs73030434	3	10307772	A	T	0.2	-0.01	0	0.0216369	-0.37	0.07	5.18e-07	0.02	0.01	0.0367562	0.837253	4	GTEx_V8_Brain_Hypothalamus
ENSG00000047365	ARAP2	4	35949843	rs1714080	4	35934073	G	A	1	0.02	0.01	0.0180467	0.7	0.16	9.03e-06	0.03	0.02	0.036886			GTEx_V8_Brain_Hypothalamus
ENSG00000148300	REXO4	9	136271186	rs28479961	9	136312074	T	G	0.2	-0.01	0	0.0201174	-0.35	0.07	2.16e-06	0.02	0.01	0.036922			GTEx_V8_Brain_Hypothalamus
ENSG00000259295	CSPG4P12	15	85734669	rs6496801	15	85728399	A	G	0.6	0	0	0.0288684	-0.62	0.09	2.83e-12	-0.01	0	0.0370133	0.207509	17	GTEx_V8_Brain_Hypothalamus
ENSG00000111186	WNT5B	12	1639057	rs1468624	12	673854	G	A	0.8	-0.01	0	0.0184153	-0.41	0.09	7.63e-06	0.01	0.01	0.0370177			GTEx_V8_Brain_Hypothalamus
ENSG00000155508	CNOT8	5	154237113	rs13164115	5	154324331	C	G	0.1	0.01	0	0.0254702	-0.37	0.06	7.14e-09	-0.02	0.01	0.0371345	0.519326	10	GTEx_V8_Brain_Hypothalamus
ENSG00000176927	EFCAB5	17	28256218	rs8067580	17	28471248	T	C	0.4	0	0	0.0218704	0.47	0.1	6.61e-07	-0.01	0	0.0373437	0.0414622	11	GTEx_V8_Brain_Hypothalamus
ENSG00000164118	CEP44	4	175204828	rs72702214	4	175142980	C	T	0.1	-0.01	0	0.0192063	-0.35	0.08	6.71e-06	0.02	0.01	0.0377635			GTEx_V8_Brain_Hypothalamus
ENSG00000231887	PRH1	12	11033610	rs10492098	12	11035983	A	G	0.6	0	0	0.0294408	-0.64	0.09	4.79e-12	0.01	0	0.0378106	0.451151	19	GTEx_V8_Brain_Hypothalamus
ENSG00000197140	ADAM32	8	38964509	rs35245993	8	38957187	A	T	0.2	0.01	0	0.0200686	-0.35	0.08	4.05e-06	-0.02	0.01	0.0379046			GTEx_V8_Brain_Hypothalamus
ENSG00000178209	PLEC	8	144989321	rs7818941	8	145022877	T	A	0.4	0	0	0.0295547	-0.39	0.06	5.92e-12	-0.01	0.01	0.0380096	0.113848	20	GTEx_V8_Brain_Hypothalamus
ENSG00000144791	LIMD1	3	45596886	rs1962892	3	45712301	T	C	0.8	0	0	0.0195944	-0.32	0.07	6.45e-06	-0.01	0.01	0.0381736			GTEx_V8_Brain_Hypothalamus
ENSG00000229212	RP11-561C5.4	15	85747141	rs6496801	15	85728399	A	G	0.6	0	0	0.0288684	-0.62	0.1	6.39e-11	-0.01	0	0.0382231	0.239335	12	GTEx_V8_Brain_Hypothalamus
ENSG00000166275	C10orf32	10	104613980	rs9527	10	104623578	T	C	0.3	0	0	0.0315584	-0.52	0.07	1.48e-14	-0.01	0	0.0384014	0.0168885	19	GTEx_V8_Brain_Hypothalamus
ENSG00000198089	SFI1	22	31884674	rs41311139	22	32200849	T	C	0	0.01	0.01	0.028913	0.9	0.14	8.85e-11	0.02	0.01	0.0384189	0.404166	12	GTEx_V8_Brain_Hypothalamus
ENSG00000042317	SPATA7	14	88851268	rs60503594	14	88874915	C	T	0.3	0	0	0.0348003	-0.79	0.07	3.59e-26	-0.01	0	0.0384614	0.0924343	20	GTEx_V8_Brain_Hypothalamus
ENSG00000260563	RP13-516M14.1	17	80251592	rs58500281	17	80255883	A	G	0	-0.01	0.01	0.0251535	-0.87	0.16	5.85e-08	0.01	0.01	0.0384914	0.179574	12	GTEx_V8_Brain_Hypothalamus
ENSG00000247699	CTB-127C13.1	5	159622751	rs10077980	5	159614339	T	C	0.2	0.01	0	0.0312997	0.52	0.07	2.68e-13	0.01	0	0.0388766	0.208498	13	GTEx_V8_Brain_Hypothalamus
ENSG00000273448	RP11-166O4.6	7	66798034	rs1968149	7	66817008	T	C	0.4	0	0	0.0245849	0.5	0.1	2.92e-07	0.01	0	0.0395138	0.597823	10	GTEx_V8_Brain_Hypothalamus
ENSG00000006282	SPATA20	17	48620419	rs9906084	17	48637385	A	G	0.4	0	0	0.0366737	-0.68	0.06	1.71e-31	0.01	0	0.0397148	0.0588726	20	GTEx_V8_Brain_Hypothalamus
ENSG00000232388	LINC00493	20	18548064	rs911135	20	18661293	G	A	0.5	0	0	0.0226521	-0.24	0.05	1.85e-06	0.02	0.01	0.0397351			GTEx_V8_Brain_Hypothalamus
ENSG00000268836	LA16c-OS12.2	16	235747	rs67113805	16	234790	CA	C	0.5	0	0	0.0327907	0.6	0.08	2.07e-13	-0.01	0	0.0403839	0.00722402	20	GTEx_V8_Brain_Hypothalamus
ENSG00000243477	NAT6	3	50333833	rs13100173	3	50332697	A	G	0.5	0	0	0.0263504	0.31	0.06	1.12e-07	-0.01	0.01	0.0404849			GTEx_V8_Brain_Hypothalamus
ENSG00000260633	RP11-375I20.6	3	134066130	rs4974494	3	134059150	T	C	0.6	0	0	0.0330299	-0.57	0.08	1.37e-13	0.01	0	0.0405208	0.638171	9	GTEx_V8_Brain_Hypothalamus
ENSG00000146830	GIGYF1	7	100277130	rs534043	7	100312724	G	A	0.9	0.01	0	0.0238211	-0.34	0.07	1.27e-06	-0.02	0.01	0.0405515	0.329737	3	GTEx_V8_Brain_Hypothalamus
ENSG00000235475	RP11-166O4.5	7	66800963	rs4717364	7	66787661	T	C	0.4	0	0	0.0243522	0.49	0.1	8.27e-07	0.01	0	0.0405639	0.777104	3	GTEx_V8_Brain_Hypothalamus
ENSG00000242267	SKINTL	1	48561764	rs6704171	1	48725431	T	A	0.1	0	0	0.0264627	0.74	0.14	1.32e-07	-0.01	0	0.0407854	0.221185	9	GTEx_V8_Brain_Hypothalamus
ENSG00000205485	AC004980.7	7	76178677	rs2006268	7	76255998	C	T	0.3	0	0	0.0356547	0.88	0.1	4.02e-19	0	0	0.040846	0.372115	11	GTEx_V8_Brain_Hypothalamus
ENSG00000227262	HCG4B	6	29893760	rs1736957	6	29782633	C	T	0.3	0	0	0.0244673	0.5	0.1	1.01e-06	-0.01	0	0.0409731	0.741498	4	GTEx_V8_Brain_Hypothalamus
ENSG00000225978	HAR1A	20	61733483	rs750698	20	61735509	G	T	0.6	0	0	0.0286398	0.3	0.05	1.48e-08	-0.02	0.01	0.041216	0.310659	5	GTEx_V8_Brain_Hypothalamus
ENSG00000177432	NAP1L5	4	89617066	rs146899666	4	89702979	T	C	0.1	0.01	0.01	0.0240784	0.28	0.06	1.68e-06	0.04	0.02	0.0412706			GTEx_V8_Brain_Hypothalamus
ENSG00000205809	KLRC2	12	10579453	rs12318583	12	10579084	G	A	0.2	0	0	0.0354089	-0.9	0.11	4.79e-17	0.01	0	0.041299	0.0160465	19	GTEx_V8_Brain_Hypothalamus
ENSG00000115523	GNLY	2	85912298	rs10187314	2	85928550	T	C	0.4	0	0	0.0363671	-0.76	0.08	5.93e-20	-0.01	0	0.0413435	0.00611278	16	GTEx_V8_Brain_Hypothalamus
ENSG00000112031	MTRF1L	6	153308497	rs7750874	6	153330468	T	A	0.7	0	0	0.0376473	-0.7	0.07	9.28e-25	0.01	0	0.0416115	0.870829	20	GTEx_V8_Brain_Hypothalamus
ENSG00000142156	COL6A1	21	47401651	rs73159603	21	47405598	A	G	0.2	-0.01	0	0.0239201	-0.37	0.08	2.39e-06	0.02	0.01	0.0416516	0.947017	3	GTEx_V8_Brain_Hypothalamus
ENSG00000224682	SOCS5P2	9	138339292	rs10745360	9	138335901	C	T	0.8	0.01	0	0.0253635	0.51	0.1	8.09e-07	0.01	0.01	0.0417064	0.0815471	3	GTEx_V8_Brain_Hypothalamus
ENSG00000233927	RPS28	19	8386042	rs2972572	19	8390313	G	A	0.5	0	0	0.037672	-0.39	0.04	4.27e-22	0.01	0.01	0.0421591	0.782575	9	GTEx_V8_Brain_Hypothalamus
ENSG00000233609	RP11-62H7.2	8	8818710	rs6981573	8	8821318	C	T	0.4	0	0	0.0330377	0.6	0.09	2.5e-11	-0.01	0	0.0423003	0.0732677	20	GTEx_V8_Brain_Hypothalamus
ENSG00000172113	NME6	3	48334754	rs11928691	3	48286765	T	C	0.3	-0.01	0	0.0238467	-0.36	0.08	3.71e-06	0.01	0.01	0.0423145			GTEx_V8_Brain_Hypothalamus
ENSG00000251022	THAP9-AS1	4	83814162	rs13435203	4	83919623	A	G	0.2	0.01	0	0.0388618	-0.64	0.06	6.51e-28	-0.01	0	0.0423709	0.366154	19	GTEx_V8_Brain_Hypothalamus
ENSG00000273456	RP11-686O6.2	2	203239655	rs13389798	2	203213093	C	T	0.1	0	0	0.0268712	0.57	0.11	4.17e-07	0.01	0	0.0425671	0.571362	3	GTEx_V8_Brain_Hypothalamus
ENSG00000138600	SPPL2A	15	50999506	rs12906219	15	51006910	G	A	0.1	0.01	0	0.0240517	-0.28	0.06	3.85e-06	-0.02	0.01	0.0426232	0.606171	4	GTEx_V8_Brain_Hypothalamus
ENSG00000266490	CTD-2349P21.9	17	29119390	rs7504112	17	29073773	C	T	0.3	0	0	0.0279793	0.51	0.1	1.84e-07	-0.01	0	0.0428584			GTEx_V8_Brain_Hypothalamus
ENSG00000065600	TMEM206	1	212537273	rs12066356	1	212437720	T	C	0.2	0.01	0	0.0244772	0.21	0.05	3.66e-06	0.02	0.01	0.0430378			GTEx_V8_Brain_Hypothalamus
ENSG00000151575	TEX9	15	56536207	rs705450	15	56726868	A	G	0.9	0	0	0.0361241	0.53	0.07	2.3e-14	-0.01	0	0.0433053	0.00264689	11	GTEx_V8_Brain_Hypothalamus
ENSG00000181638	ZFP41	8	144328991	rs2235115	8	144378184	G	C	0.5	0	0	0.0230752	-0.21	0.05	9.99e-06	-0.02	0.01	0.0433253			GTEx_V8_Brain_Hypothalamus
ENSG00000196312	HIATL2	9	99660348	rs3780549	9	99539526	G	A	0	0.01	0	0.0319146	-1.19	0.2	1.92e-09	0	0	0.0433428	0.176575	10	GTEx_V8_Brain_Hypothalamus
ENSG00000104408	EIF3E	8	109213445	rs678387	8	109242730	C	G	0.5	0	0	0.024438	-0.2	0.04	4.5e-06	-0.02	0.01	0.0433663			GTEx_V8_Brain_Hypothalamus
ENSG00000152093	CFC1B	2	131278770	rs147881141	2	131214153	C	A	0.1	0.01	0	0.0356877	1.12	0.15	2.56e-13	0.01	0	0.0434982	0.176428	14	GTEx_V8_Brain_Hypothalamus
ENSG00000134201	GSTM5	1	110254864	rs1758104	1	110254678	T	G	0.8	0	0	0.0378508	-1.05	0.12	6.24e-18	0	0	0.0435051	0.0311635	11	GTEx_V8_Brain_Hypothalamus
ENSG00000254004	ZNF260	19	37001597	rs8103168	19	36999787	T	C	0.3	0	0	0.0312952	0.32	0.05	6.65e-09	0.01	0.01	0.0435231	0.411737	13	GTEx_V8_Brain_Hypothalamus
ENSG00000172543	CTSW	11	65647280	rs656980	11	65656282	A	G	0.2	-0.01	0	0.0327143	-0.59	0.1	7.23e-10	0.01	0	0.0436138	0.00902607	3	GTEx_V8_Brain_Hypothalamus
ENSG00000237637	FRY-AS1	13	32599451	rs204127	13	32608748	A	G	0.6	0	0	0.0350071	0.73	0.11	4.66e-12	0.01	0	0.0437328	0.298739	16	GTEx_V8_Brain_Hypothalamus
ENSG00000272905	RP11-265E18.1	7	32885006	rs787213	7	32577750	G	C	0.3	0	0	0.0281217	0.34	0.07	3.59e-07	-0.01	0.01	0.043802	0.720129	10	GTEx_V8_Brain_Hypothalamus
ENSG00000114544	SLC41A3	3	125725198	rs6438959	3	125759445	C	T	0.6	0	0	0.0306929	0.26	0.05	3.59e-08	0.02	0.01	0.0442382	0.272536	8	GTEx_V8_Brain_Hypothalamus
ENSG00000146540	C7orf50	7	1036622	rs73264028	7	1045455	A	G	0.1	-0.01	0	0.0319543	0.47	0.08	1.28e-08	-0.02	0.01	0.0447465	0.118776	11	GTEx_V8_Brain_Hypothalamus
ENSG00000176293	ZNF135	19	58570607	rs1544888	19	58570912	G	T	0.3	0	0	0.0264888	0.3	0.06	2.57e-06	-0.02	0.01	0.0447714			GTEx_V8_Brain_Hypothalamus
ENSG00000247157	RP11-434C1.1	12	11700964	rs10772397	12	11138683	T	C	0.7	0	0	0.0365827	-0.65	0.09	1.5e-12	0.01	0	0.0449939	0.211587	14	GTEx_V8_Brain_Hypothalamus
ENSG00000230910	RP3-525N10.2	6	69339854	rs2585609	6	69328181	G	A	0.4	0	0	0.0277236	0.25	0.05	1.27e-06	-0.02	0.01	0.0450652	0.728754	4	GTEx_V8_Brain_Hypothalamus
ENSG00000217702	MGC10955	2	74361599	rs12619982	2	74356022	A	G	0.2	0.01	0	0.0411876	1.19	0.11	2.51e-25	0	0	0.0451355	0.545176	14	GTEx_V8_Brain_Hypothalamus
ENSG00000260630	SNAI3-AS1	16	88729706	rs6500487	16	88727733	T	C	0.7	0	0	0.0290321	0.3	0.06	4.91e-07	-0.01	0.01	0.0452239	0.237723	10	GTEx_V8_Brain_Hypothalamus
ENSG00000243678	NME1-NME2	17	49230920	rs1062386	17	49243804	T	A	0.5	0	0	0.0397261	-0.43	0.05	3.97e-18	-0.01	0	0.045373	0.21093	20	GTEx_V8_Brain_Hypothalamus
ENSG00000162194	C11orf48	11	62430287	rs11231172	11	62412944	T	C	0.3	0.01	0	0.0256457	0.38	0.08	6.53e-06	0.01	0.01	0.0455037			GTEx_V8_Brain_Hypothalamus
ENSG00000177683	THAP5	7	108194987	rs40921	7	108189755	A	G	0.3	0	0	0.0330182	0.32	0.05	7.69e-09	0.01	0.01	0.0455062	0.906396	12	GTEx_V8_Brain_Hypothalamus
ENSG00000066084	DIP2B	12	50898768	rs56709084	12	50563890	C	T	0.4	0	0	0.0259895	0.18	0.04	5.75e-06	0.02	0.01	0.0456553			GTEx_V8_Brain_Hypothalamus
ENSG00000235652	RP11-545I5.3	6	146136048	rs2253757	6	146199686	T	C	0.3	0	0	0.0330114	0.4	0.07	1.13e-08	-0.01	0.01	0.0457964	0.0338948	6	GTEx_V8_Brain_Hypothalamus
ENSG00000212127	TAS2R14	12	11090005	rs10845221	12	10989534	G	T	0.7	0	0	0.0345373	-0.46	0.08	1.37e-09	0.01	0	0.0459564	0.104589	12	GTEx_V8_Brain_Hypothalamus
ENSG00000087502	ERGIC2	12	29490285	rs966541	12	29491528	G	A	0.3	0	0	0.0352219	-0.27	0.05	1.58e-09	0.02	0.01	0.0467818	0.647771	4	GTEx_V8_Brain_Hypothalamus
ENSG00000254812	RP11-661A12.12	8	144714241	rs2242085	8	144699424	C	G	0.2	-0.01	0	0.0376151	-0.71	0.11	1.62e-11	0.01	0	0.04697	0.308149	6	GTEx_V8_Brain_Hypothalamus
ENSG00000163945	UVSSA	4	1341054	rs3796618	4	1349602	A	T	0.5	0	0	0.0380399	-0.43	0.06	6.96e-12	-0.01	0	0.0470794	0.00227117	20	GTEx_V8_Brain_Hypothalamus
ENSG00000253716	RP13-582O9.5	8	144362331	rs7388117	8	144361957	A	C	0.5	0	0	0.0412402	-0.51	0.06	1.36e-17	-0.01	0	0.0471246	0.155879	20	GTEx_V8_Brain_Hypothalamus
ENSG00000204130	RUFY2	10	70100864	rs9702766	10	70186513	A	G	0.1	0.01	0	0.0319973	0.39	0.08	2.63e-07	0.02	0.01	0.0477502	0.142716	4	GTEx_V8_Brain_Hypothalamus
ENSG00000204301	NOTCH4	6	32162620	rs3134797	6	32186050	A	G	0.4	0	0	0.0333186	-0.29	0.05	9.97e-08	0.01	0.01	0.0481157	0.301235	5	GTEx_V8_Brain_Hypothalamus
ENSG00000228016	RAPGEF4-AS1	2	173541869	rs10195939	2	173613803	G	T	0.2	0	0	0.0397792	0.61	0.09	1.17e-12	0.01	0	0.0482593	0.153813	10	GTEx_V8_Brain_Hypothalamus
ENSG00000250091	DNAH10OS	12	124410971	rs7133378	12	124409502	A	G	0.3	0	0	0.0361778	0.38	0.06	3.36e-09	-0.01	0.01	0.048307	0.355473	6	GTEx_V8_Brain_Hypothalamus
ENSG00000260075	NSFP1	17	44450221	rs71242724	17	44571182	T	C	0.2	-0.01	0	0.0443276	1.16	0.12	7.49e-24	-0.01	0	0.048605	0.0233723	20	GTEx_V8_Brain_Hypothalamus
ENSG00000120149	MSX2	5	174151536	rs12656265	5	174140563	C	A	0.5	0	0	0.0278407	-0.42	0.1	8.5e-06	0.01	0.01	0.0486089			GTEx_V8_Brain_Hypothalamus
ENSG00000118690	ARMC2	6	109169619	rs2806380	6	109244695	T	C	0.8	0	0	0.0323302	-0.24	0.05	4.11e-07	-0.02	0.01	0.0486721			GTEx_V8_Brain_Hypothalamus
ENSG00000241439	RP11-666A20.3	3	125677399	rs34828359	3	125767409	A	C	0.3	0	0	0.0391881	-0.63	0.1	1.94e-10	-0.01	0	0.0497819	0.94209	17	GTEx_V8_Brain_Hypothalamus
ENSG00000170802	FOXN2	2	48541776	rs79073127	2	48573895	C	G	0.1	0.01	0	0.0445471	0.41	0.05	2.93e-19	0.02	0.01	0.0499539	0.180377	20	GTEx_V8_Brain_Hypothalamus
ENSG00000214941	ZSWIM7	17	15879874	rs2286796	17	15884227	G	A	0.6	0	0	0.0446226	-0.44	0.05	1.79e-19	0.01	0	0.0499653	0.00577305	19	GTEx_V8_Brain_Hypothalamus
ENSG00000198056	PRIM1	12	57125380	rs2277339	12	57146069	G	T	0.1	-0.01	0	2.99e-10	-0.6	0.08	5.32e-15	0.02	0	9.32e-07	0.0668309	6	GTEx_V8_Brain_Cerebellum
ENSG00000025423	HSD17B6	12	57145945	rs747906	12	57233350	G	C	0.1	-0.01	0	4.33e-08	0.67	0.1	7.4e-12	-0.02	0	1.89e-05	0.00581854	9	GTEx_V8_Brain_Cerebellum
ENSG00000213672	NCKIPSD	3	48701364	rs6792510	3	48723302	C	G	0.6	-0.01	0	6.34e-06	0.46	0.04	2.9e-25	-0.02	0	3.47e-05	0.420498	20	GTEx_V8_Brain_Cerebellum
ENSG00000235109	ZSCAN31	6	28292470	rs213233	6	28325675	A	G	0.1	0.02	0	2.74e-07	1.09	0.16	3.59e-12	0.02	0	3.57e-05	0.0170527	20	GTEx_V8_Brain_Cerebellum
ENSG00000178252	WDR6	3	49044495	rs7626445	3	49114544	T	C	0.7	-0.01	0	2.16e-05	-0.44	0.04	2.04e-27	0.02	0	7.64e-05	0.126219	20	GTEx_V8_Brain_Cerebellum
ENSG00000117407	ARTN	1	44398992	rs6801	1	44396646	G	C	0.8	0.01	0	3.95e-05	-0.91	0.07	1.85e-35	-0.01	0	9.52e-05	0.0017045	20	GTEx_V8_Brain_Cerebellum
ENSG00000198496	NBR2	17	41277627	rs8176318	17	41197274	A	C	0.4	0.01	0	7.91e-05	-1.15	0.07	9.4e-63	-0.01	0	0.000122336	0.0777906	20	GTEx_V8_Brain_Cerebellum
ENSG00000188554	NBR1	17	41322498	rs2175957	17	41286822	G	T	0.4	0.01	0	3.3e-05	-0.49	0.05	4.44e-24	-0.02	0	0.000122584	0.0949348	20	GTEx_V8_Brain_Cerebellum
ENSG00000177352	CCDC71	3	49199968	rs4499638	3	49202782	G	C	0.6	-0.01	0	3.84e-05	-0.47	0.05	1.15e-19	0.02	0	0.000177392	0.165949	20	GTEx_V8_Brain_Cerebellum
ENSG00000227603	RP11-165J3.6	9	96197614	rs7857183	9	96332044	G	A	0.1	0.01	0	5.3e-05	0.98	0.1	1.41e-23	0.01	0	0.000178322	0.00186021	20	GTEx_V8_Brain_Cerebellum
ENSG00000267002	RP11-242D8.1	17	41316200	rs12950779	17	41306523	T	C	0.4	0.01	0	3.77e-05	-0.36	0.04	3.98e-18	-0.02	0.01	0.00019701	0.389772	20	GTEx_V8_Brain_Cerebellum
ENSG00000273486	RP11-731C17.2	3	136556180	rs835648	3	136671504	T	A	0.7	0.01	0	1.13e-05	0.44	0.06	4.92e-12	0.02	0.01	0.000210495	0.0464871	15	GTEx_V8_Brain_Cerebellum
ENSG00000164849	GPR146	7	1084212	rs2280725	7	1087426	T	G	0.5	-0.01	0	1.45e-05	-0.52	0.07	1.57e-12	0.02	0	0.000218754	0.666625	20	GTEx_V8_Brain_Cerebellum
ENSG00000108828	VAT1	17	41166622	rs35312672	17	41393260	A	G	0.4	0.01	0	1.65e-05	-0.34	0.05	8.46e-13	-0.03	0.01	0.000224186	0.2069	15	GTEx_V8_Brain_Cerebellum
ENSG00000175906	ARL4D	17	41476327	rs12950779	17	41306523	T	C	0.4	0.01	0	3.77e-05	-0.48	0.06	2.19e-15	-0.02	0.01	0.000255356	0.285668	14	GTEx_V8_Brain_Cerebellum
ENSG00000139364	TMEM132B	12	125671382	rs1029075	12	125636085	C	G	0.4	0.01	0	3.02e-05	0.66	0.09	4.93e-14	0.01	0	0.00026243	0.282919	20	GTEx_V8_Brain_Cerebellum
ENSG00000247934	RP11-967K21.1	12	28316231	rs12368149	12	28321558	A	G	0.6	-0.01	0	2.47e-06	-0.45	0.08	9.49e-09	0.02	0.01	0.000271297	0.349545	10	GTEx_V8_Brain_Cerebellum
ENSG00000165219	GAPVD1	9	128024073	rs662637	9	128021166	T	C	0.5	-0.01	0	1.77e-05	0.34	0.05	8.23e-12	-0.02	0.01	0.000278124	0.159947	19	GTEx_V8_Brain_Cerebellum
ENSG00000115840	SLC25A12	2	172640880	rs12692974	2	172663256	C	T	0.3	0.01	0	5.89e-05	0.35	0.04	3.12e-17	0.02	0.01	0.000286202	0.0066175	20	GTEx_V8_Brain_Cerebellum
ENSG00000270171	RP11-338N10.1	1	7753184	rs4908684	1	7773380	G	C	0.5	-0.01	0	0.000162002	-0.82	0.07	3.04e-34	0.01	0	0.00031377	0.189309	20	GTEx_V8_Brain_Cerebellum
ENSG00000110514	MADD	11	47290712	rs830083	11	47254051	C	G	0.8	-0.01	0	8.32e-05	0.38	0.05	4.14e-17	-0.02	0.01	0.000365055	0.0130245	17	GTEx_V8_Brain_Cerebellum
ENSG00000197345	MRPL21	11	68658744	rs636049	11	68667198	C	A	0.3	-0.01	0	0.000284925	-1.1	0.06	6.45e-71	0.01	0	0.000377203	0.636679	20	GTEx_V8_Brain_Cerebellum
ENSG00000064703	DDX20	1	112297867	rs55933721	1	112325089	T	G	0.2	0.01	0	8.92e-08	0.39	0.08	2e-06	0.04	0.01	0.000381073	0.00390164	6	GTEx_V8_Brain_Cerebellum
ENSG00000127080	IPPK	9	95375466	rs9299401	9	94940133	T	C	0.3	0.01	0	3.25e-05	0.38	0.06	2.39e-11	0.02	0.01	0.000418493	0.124325	17	GTEx_V8_Brain_Cerebellum
ENSG00000151470	C4orf33	4	130014472	rs2597836	4	129904130	G	A	0.8	0.01	0	0.000130123	0.6	0.07	1.22e-18	0.02	0	0.000448583	0.00135919	17	GTEx_V8_Brain_Cerebellum
ENSG00000145723	GIN1	5	102421704	rs12656131	5	102325878	G	A	0.3	-0.01	0	5.09e-06	0.41	0.08	6.25e-08	-0.02	0.01	0.000487494	0.193117	9	GTEx_V8_Brain_Cerebellum
ENSG00000150938	CRIM1	2	36583069	rs848613	2	36814848	C	G	0.4	0.01	0	0.000100606	0.4	0.05	5.11e-14	0.02	0.01	0.000549552	0.323739	20	GTEx_V8_Brain_Cerebellum
ENSG00000067596	DHX8	17	41561233	rs34983914	17	41402342	T	C	0.3	0.01	0	3.15e-05	-0.31	0.05	7.19e-10	-0.03	0.01	0.000561966	0.159568	11	GTEx_V8_Brain_Cerebellum
ENSG00000100403	ZC3H7B	22	41697526	rs1983631	22	41644074	T	C	0.3	0.01	0	9.17e-06	0.23	0.04	4.49e-08	0.04	0.01	0.000570186	0.279524	5	GTEx_V8_Brain_Cerebellum
ENSG00000196961	AP2A1	19	50270225	rs35816883	19	50316083	T	C	0.3	-0.01	0	3.26e-05	0.26	0.04	1.67e-09	-0.04	0.01	0.000624801	0.766153	10	GTEx_V8_Brain_Cerebellum
ENSG00000158169	FANCC	9	97861336	rs4647554	9	97862701	G	A	0.4	0.01	0	5.7e-05	0.3	0.05	9e-11	0.02	0.01	0.000627705	0.520325	10	GTEx_V8_Brain_Cerebellum
ENSG00000227207	RPL31P12	1	72767155	rs1460943	1	72813129	T	C	0.6	-0.01	0	0.00045972	-1.09	0.08	6.74e-47	0.01	0	0.000664873	0.260531	20	GTEx_V8_Brain_Cerebellum
ENSG00000075826	SEC31B	10	102246399	rs10509744	10	102271579	T	C	0.2	0.01	0	0.000368312	-0.68	0.07	3.64e-25	-0.01	0	0.000756023	0.274575	17	GTEx_V8_Brain_Cerebellum
ENSG00000236383	LINC00854	17	41368960	rs11656843	17	41339487	A	G	0.4	0.01	0	1.98e-05	-0.55	0.1	4.65e-08	-0.02	0	0.000769981	0.696907	8	GTEx_V8_Brain_Cerebellum
ENSG00000143554	SLC27A3	1	153746830	rs9427318	1	153980904	G	T	0.5	-0.01	0	2.08e-05	-0.26	0.05	4.61e-08	0.03	0.01	0.000784407	0.798228	9	GTEx_V8_Brain_Cerebellum
ENSG00000174373	RALGAPA1	14	36007558	rs4982316	14	36328273	C	G	0.1	0.01	0	0.000360554	0.8	0.08	4.69e-21	0.01	0	0.000850001	0.00238543	16	GTEx_V8_Brain_Cerebellum
ENSG00000238290	RP11-431K24.1	1	8086798	rs6577469	1	8184307	C	G	0.5	-0.01	0	2.13e-05	-0.43	0.08	8.05e-08	0.02	0.01	0.000861842	0.695376	5	GTEx_V8_Brain_Cerebellum
ENSG00000175749	EIF3KP1	5	102368080	rs26431	5	102365794	C	G	0.7	0.01	0	0.000524317	-1.02	0.09	3.15e-29	-0.01	0	0.00092164	0.110453	20	GTEx_V8_Brain_Cerebellum
ENSG00000196345	ZKSCAN7	3	44596685	rs6441859	3	44625897	A	G	0.3	0.01	0	1.16e-06	-0.34	0.08	6.92e-06	-0.03	0.01	0.000963681			GTEx_V8_Brain_Cerebellum
ENSG00000138095	LRPPRC	2	44113647	rs28394191	2	44172444	C	A	0.4	-0.01	0	0.000474644	0.31	0.03	3.5e-23	-0.02	0.01	0.000980658	0.497816	20	GTEx_V8_Brain_Cerebellum
ENSG00000105612	DNASE2	19	12986025	rs8113575	19	13030280	A	G	0.7	-0.01	0	0.000235761	-0.51	0.07	2.84e-13	0.01	0	0.00102249	0.0391123	11	GTEx_V8_Brain_Cerebellum
ENSG00000255769	RP11-152F13.3	15	82765134	rs11630197	15	82574879	C	T	0.3	-0.01	0	0.000208405	0.64	0.09	1.74e-12	-0.01	0	0.00102867	0.279857	20	GTEx_V8_Brain_Cerebellum
ENSG00000196911	KPNA5	6	117002350	rs9400936	6	116928857	A	G	0.3	0.01	0	0.000102789	-0.26	0.04	1.29e-09	-0.03	0.01	0.0010707	0.629964	12	GTEx_V8_Brain_Cerebellum
ENSG00000231500	RPS18	6	33239787	rs17215231	6	33239869	T	C	0.1	0.01	0	0.000595224	-0.98	0.09	1.13e-26	-0.01	0	0.00107821	0.0384248	15	GTEx_V8_Brain_Cerebellum
ENSG00000239213	RP11-85F14.5	3	136560568	rs12491278	3	136599052	A	G	0.7	0.01	0	1.49e-05	0.41	0.08	6.78e-07	0.02	0.01	0.00109685	0.202113	3	GTEx_V8_Brain_Cerebellum
ENSG00000186448	ZNF197	3	44626380	rs7616113	3	44537471	C	T	0.3	0.01	0	7.17e-06	-0.26	0.06	2.11e-06	-0.03	0.01	0.00111406			GTEx_V8_Brain_Cerebellum
ENSG00000177432	NAP1L5	4	89617066	rs8605	4	89617387	G	A	0.1	0.01	0	7.06e-05	0.26	0.05	1.31e-08	0.04	0.01	0.00112556	0.740394	4	GTEx_V8_Brain_Cerebellum
ENSG00000085491	SLC25A24	1	108676658	rs663481	1	108743178	G	C	0.2	-0.01	0	0.000806383	-1.09	0.08	1.15e-41	0.01	0	0.00114499	0.840706	20	GTEx_V8_Brain_Cerebellum
ENSG00000148408	CACNA1B	9	140772241	rs3750508	9	141017240	T	C	0.4	0.01	0	0.000498036	0.42	0.05	1.26e-19	0.02	0.01	0.00115301	0.0119039	20	GTEx_V8_Brain_Cerebellum
ENSG00000188825	LINC00910	17	41447213	rs116409325	17	41445460	A	C	0.4	0.01	0	0.000148935	-0.58	0.09	3.27e-10	-0.02	0.01	0.00116484	0.193811	11	GTEx_V8_Brain_Cerebellum
ENSG00000169519	METTL15	11	28129795	rs61889026	11	28274803	A	G	0.2	0.01	0	9.31e-05	-0.38	0.07	6.08e-09	-0.02	0.01	0.00118094	0.0153965	7	GTEx_V8_Brain_Cerebellum
ENSG00000185909	KLHDC8B	3	49209044	rs3774800	3	49334768	A	G	0.7	-0.01	0	1.16e-05	-0.23	0.05	1.55e-06	0.03	0.01	0.00119952	0.205513	3	GTEx_V8_Brain_Cerebellum
ENSG00000103227	LMF1	16	903634	rs11248957	16	1009667	G	A	0.4	0.01	0	0.00056994	-0.58	0.06	7.99e-21	-0.01	0	0.00122327	0.0286279	20	GTEx_V8_Brain_Cerebellum
ENSG00000253731	PCDHGA6	5	140753651	rs68033444	5	140767989	T	C	0	-0.02	0	0.00033026	-1.05	0.14	1.44e-13	0.02	0	0.00123963	0.00200061	15	GTEx_V8_Brain_Cerebellum
ENSG00000224043	AC016725.4	2	135493034	rs4953937	2	135682792	A	T	0.3	-0.01	0	0.000217769	-0.61	0.09	3.78e-11	0.01	0	0.00125014	0.522965	17	GTEx_V8_Brain_Cerebellum
ENSG00000181754	AMIGO1	1	110046797	rs4970764	1	110009106	G	C	0.5	0.01	0	3.14e-05	-0.2	0.04	4.93e-07	-0.04	0.01	0.00134158	0.167202	5	GTEx_V8_Brain_Cerebellum
ENSG00000196275	GTF2IRD2	7	74210483	rs2267812	7	74138121	A	C	0.8	-0.01	0	0.00093681	-1.04	0.08	1.71e-38	0.01	0	0.00134487	0.00362221	10	GTEx_V8_Brain_Cerebellum
ENSG00000177469	PTRF	17	40554470	rs34983914	17	41402342	T	C	0.3	0.01	0	3.15e-05	-0.32	0.06	5.4e-07	-0.03	0.01	0.00136396			GTEx_V8_Brain_Cerebellum
ENSG00000235570	LINC00533	6	28616063	rs1003359	6	28486822	C	T	0.3	0.01	0	1.98e-05	-0.46	0.09	1.29e-06	-0.02	0.01	0.00136871			GTEx_V8_Brain_Cerebellum
ENSG00000108187	PBLD	10	70042417	rs78041174	10	70038771	A	G	0.2	0.01	0	0.00032473	0.47	0.07	2.28e-12	0.02	0.01	0.00137792	0.785779	15	GTEx_V8_Brain_Cerebellum
ENSG00000073711	PPP2R3A	3	135684515	rs35352346	3	135881488	A	G	0.2	0.01	0	1.93e-05	0.36	0.07	1.44e-06	0.03	0.01	0.00138799			GTEx_V8_Brain_Cerebellum
ENSG00000179111	HES7	17	8023908	rs11869210	17	8031456	A	C	0.1	0.01	0	0.000136056	0.6	0.1	5.9e-09	0.02	0.01	0.0014194			GTEx_V8_Brain_Cerebellum
ENSG00000242193	RP11-568K15.1	1	177975271	rs34322793	1	177982948	C	T	0.3	-0.01	0	0.000303303	-0.42	0.06	1.15e-11	0.02	0.01	0.00142836	0.898515	7	GTEx_V8_Brain_Cerebellum
ENSG00000151466	SCLT1	4	129786076	rs57501568	4	129888787	T	G	0.2	-0.01	0	5.47e-05	-0.35	0.07	2.11e-07	0.03	0.01	0.00144661	0.278643	6	GTEx_V8_Brain_Cerebellum
ENSG00000163320	CGGBP1	3	88101094	rs8274	3	88107179	C	T	0.1	0.01	0	0.000595907	0.38	0.04	2.06e-17	0.02	0.01	0.00145739	0.0993063	18	GTEx_V8_Brain_Cerebellum
ENSG00000185105	MYADML2	17	79897521	rs2102987	17	79900136	A	G	0.6	-0.01	0	0.00102718	-0.93	0.08	6.07e-33	0.01	0	0.00154659	0.459307	20	GTEx_V8_Brain_Cerebellum
ENSG00000235296	AC137723.5	17	79899745	rs4796856	17	79899272	G	A	0.6	-0.01	0	0.000797707	-0.85	0.09	8.76e-20	0.01	0	0.00165043	0.247018	17	GTEx_V8_Brain_Cerebellum
ENSG00000154080	CHST9	18	24495595	rs1817608	18	24641955	T	C	0.4	0.01	0	0.000716625	-0.62	0.07	1.13e-17	-0.01	0	0.0016535	0.440377	15	GTEx_V8_Brain_Cerebellum
ENSG00000138326	RPS24	10	79793518	rs2263889	10	79869704	G	A	0.4	-0.01	0	0.000455949	-0.35	0.05	4.13e-12	0.02	0.01	0.00175854	0.372578	12	GTEx_V8_Brain_Cerebellum
ENSG00000248275	TRIM52-AS1	5	180688213	rs10479610	5	180694405	C	T	0.3	0.01	0	0.00138649	-0.84	0.06	1.03e-44	-0.01	0	0.0018239	0.400391	20	GTEx_V8_Brain_Cerebellum
ENSG00000273151	RP11-449P15.2	7	919427	rs2141276	7	936449	C	T	0.4	-0.01	0	0.000187013	0.28	0.05	2.17e-08	-0.03	0.01	0.00188707	0.205514	14	GTEx_V8_Brain_Cerebellum
ENSG00000151725	MLF1IP	4	185615772	rs7680323	4	185652871	T	A	0.7	-0.01	0	0.00016035	0.42	0.08	4.9e-08	-0.02	0.01	0.00191022	0.0145489	11	GTEx_V8_Brain_Cerebellum
ENSG00000264538	SUZ12P	17	29036317	rs8070182	17	29135594	C	A	0.1	-0.01	0	0.000998214	-0.92	0.1	4.14e-19	0.01	0	0.00201416	0.0342636	11	GTEx_V8_Brain_Cerebellum
ENSG00000164398	ACSL6	5	131142683	rs253946	5	131330461	A	G	0.8	0.01	0	0.000971701	0.53	0.06	3.03e-18	0.01	0	0.00203691	0.398131	20	GTEx_V8_Brain_Cerebellum
ENSG00000223745	RP4-717I23.3	1	93727743	rs1323628	1	93810900	G	A	0.8	0.01	0	0.00161519	1.35	0.09	3.19e-47	0.01	0	0.00206659	0.0914934	20	GTEx_V8_Brain_Cerebellum
ENSG00000006128	TAC1	7	97361220	rs2394738	7	97381010	T	G	0.5	0.01	0	0.000632251	-0.54	0.08	1.9e-12	-0.01	0	0.00210895	0.856122	10	GTEx_V8_Brain_Cerebellum
ENSG00000260469	RP11-8P11.3	15	74060555	rs60833441	15	74048768	G	A	0.5	-0.01	0	0.000502201	-0.37	0.06	5.81e-11	0.02	0.01	0.00212104	0.0264905	8	GTEx_V8_Brain_Cerebellum
ENSG00000077380	DYNC1I2	2	172543919	rs10166548	2	172861456	T	C	0.3	0.01	0	0.000806914	-0.36	0.05	1.38e-14	-0.02	0.01	0.00212598	0.000545757	16	GTEx_V8_Brain_Cerebellum
ENSG00000105245	NUMBL	19	41172596	rs66500423	19	41195170	C	T	0.3	0.01	0	0.000804809	-0.4	0.05	1.49e-14	-0.02	0.01	0.00212609	0.419838	9	GTEx_V8_Brain_Cerebellum
ENSG00000214820	MPRIPP1	3	44621430	rs7640654	3	44763037	C	A	0.5	-0.01	0	0.000286671	0.54	0.09	7.55e-09	-0.01	0	0.00212637	0.987641	10	GTEx_V8_Brain_Cerebellum
ENSG00000143387	CTSK	1	150768684	rs11204737	1	150847647	T	C	0.5	0.01	0	0.00145347	-0.66	0.06	2.27e-31	-0.01	0	0.00213196	0.433655	20	GTEx_V8_Brain_Cerebellum
ENSG00000107874	CUEDC2	10	104183002	rs6584499	10	104188259	T	G	0.7	-0.01	0	0.000444481	0.26	0.04	2.48e-10	-0.02	0.01	0.00213422	0.0706835	7	GTEx_V8_Brain_Cerebellum
ENSG00000165730	STOX1	10	70587298	rs11812551	10	70599221	T	C	0.1	0.01	0	0.0010029	0.69	0.08	2e-17	0.01	0	0.00215744	0.637414	20	GTEx_V8_Brain_Cerebellum
ENSG00000146856	AGBL3	7	134671259	rs17168200	7	134701383	A	G	0.3	0.01	0	0.000419558	-0.51	0.08	5.51e-10	-0.01	0	0.00216631	0.0364426	8	GTEx_V8_Brain_Cerebellum
ENSG00000153237	CCDC148	2	159027593	rs13420143	2	159187267	C	T	0.3	-0.01	0	0.000129986	0.44	0.09	3.04e-07	-0.02	0.01	0.00217447	0.159144	7	GTEx_V8_Brain_Cerebellum
ENSG00000106460	TMEM106B	7	12250867	rs5011432	7	12268668	C	A	0.4	0.01	0	0.000147643	0.16	0.03	2.12e-07	0.04	0.01	0.0021905	0.0303693	8	GTEx_V8_Brain_Cerebellum
ENSG00000123965	PMS2P5	7	74306894	rs2267812	7	74138121	A	C	0.8	-0.01	0	0.00093681	-0.79	0.1	1.71e-15	0.01	0	0.00224742	0.00382702	7	GTEx_V8_Brain_Cerebellum
ENSG00000196666	FAM180B	11	47608198	rs11332611	11	47512808	C	CA	0.8	-0.01	0	0.000437671	0.4	0.07	1.55e-09	-0.02	0.01	0.00237551	0.298435	11	GTEx_V8_Brain_Cerebellum
ENSG00000116874	WARS2	1	119573839	rs2247883	1	119577837	T	A	0.5	-0.01	0	0.00173372	-0.96	0.08	9.93e-36	0.01	0	0.00238041	6.82e-07	20	GTEx_V8_Brain_Cerebellum
ENSG00000148843	PDCD11	10	105156405	rs6584542	10	104995495	G	A	0.7	0.01	0	0.000465873	0.39	0.06	1.04e-09	0.02	0.01	0.00239781	0.437591	7	GTEx_V8_Brain_Cerebellum
ENSG00000198467	TPM2	9	35681989	rs3793540	9	35689951	T	A	0.3	-0.01	0	0.00186608	-0.96	0.07	4.71e-44	0.01	0	0.00239834	0.269389	20	GTEx_V8_Brain_Cerebellum
ENSG00000251247	ZNF345	19	37341263	rs2891754	19	37578571	G	A	0.5	0.01	0	0.000374644	0.41	0.07	6.8e-09	0.02	0.01	0.00243093	0.669575	4	GTEx_V8_Brain_Cerebellum
ENSG00000070476	ZXDC	3	126156444	rs777498	3	126189000	A	C	0.6	-0.01	0	0.00152708	0.6	0.06	2.52e-25	-0.01	0	0.00243114	0.0133375	20	GTEx_V8_Brain_Cerebellum
ENSG00000245680	ZNF585B	19	37672481	rs7254411	19	37525871	A	G	0.5	0.01	0	0.000825459	0.44	0.06	1.95e-12	0.01	0	0.00252353	0.0636434	14	GTEx_V8_Brain_Cerebellum
ENSG00000196199	MPHOSPH8	13	20207788	rs9508807	13	20237727	A	G	0.8	-0.01	0	5.04e-05	-0.21	0.05	6.39e-06	0.04	0.01	0.00256382			GTEx_V8_Brain_Cerebellum
ENSG00000183291	2026-09-15	1	87328132	rs519710	1	87351803	A	G	0.2	-0.01	0	0.00117879	0.38	0.05	3.56e-16	-0.02	0.01	0.00257726	0.221488	20	GTEx_V8_Brain_Cerebellum
ENSG00000225937	PCA3	9	79379352	rs566584	9	79319195	A	C	0.8	-0.01	0	0.00128025	0.86	0.1	1.75e-17	-0.01	0	0.00259621	0.00210462	20	GTEx_V8_Brain_Cerebellum
ENSG00000188312	CENPP	9	95087766	rs10992314	9	95117419	T	C	0.2	0.01	0	0.00193317	1.24	0.1	7.86e-37	0.01	0	0.00259902	0.0343472	20	GTEx_V8_Brain_Cerebellum
ENSG00000263603	CTD-2349P21.5	17	29056487	rs73269908	17	29090138	G	T	0.1	-0.01	0	0.000805792	-0.85	0.13	1.43e-11	0.01	0	0.00268407	0.000733004	14	GTEx_V8_Brain_Cerebellum
ENSG00000248734	CTD-2260A17.1	5	96120481	rs153541	5	96137941	A	G	0.2	-0.01	0	0.000497435	-0.68	0.11	3.54e-09	0.01	0	0.00270548	0.00753072	12	GTEx_V8_Brain_Cerebellum
ENSG00000231421	AC006050.2	17	28900489	rs75418029	17	28970411	C	A	0.1	-0.01	0	0.00204819	1.07	0.08	2.23e-36	-0.01	0	0.00274679	0.000538239	15	GTEx_V8_Brain_Cerebellum
ENSG00000198000	NOL8	9	95059640	rs10116813	9	95090360	T	C	0.3	0.01	0	0.00012867	-0.29	0.06	1.55e-06	-0.03	0.01	0.00275109	0.461632	4	GTEx_V8_Brain_Cerebellum
ENSG00000258839	MC1R	16	89978527	rs62052210	16	89980158	G	A	0.1	0.01	0	0.000695486	0.51	0.08	2.98e-10	0.02	0.01	0.0028252	0.194785	19	GTEx_V8_Brain_Cerebellum
ENSG00000226819	MEIS1-AS3	2	66653867	rs6546230	2	66652982	G	C	0.7	-0.01	0	0.00187001	-1	0.09	1.87e-26	0.01	0	0.00283308	0.0946234	9	GTEx_V8_Brain_Cerebellum
ENSG00000010626	LRRC23	12	6982733	rs12831467	12	6995686	C	A	0.3	0.01	0	0.00206813	0.78	0.07	7.88e-32	0.01	0	0.00288778	0.844	3	GTEx_V8_Brain_Cerebellum
ENSG00000178149	DALRD3	3	49052921	rs6446247	3	49102001	T	A	0.8	-0.01	0	0.00110012	0.47	0.06	3.34e-13	-0.02	0.01	0.00290116	0.20578	20	GTEx_V8_Brain_Cerebellum
ENSG00000141298	SSH2	17	27952956	rs11457166	17	28175738	CT	C	0.5	-0.01	0	0.000200177	0.3	0.06	7.57e-07	-0.03	0.01	0.00295498	0.0239353	4	GTEx_V8_Brain_Cerebellum
ENSG00000153560	UBP1	3	33429828	rs4678832	3	33314739	G	A	0.2	-0.01	0	0.00223686	0.97	0.08	6.67e-37	-0.01	0	0.00296022	0.233142	20	GTEx_V8_Brain_Cerebellum
ENSG00000164081	TEX264	3	51696709	rs11919197	3	51736344	C	T	0.9	0.01	0	0.00035962	-0.34	0.06	8.91e-08	-0.03	0.01	0.00299682	0.00344466	4	GTEx_V8_Brain_Cerebellum
ENSG00000204632	HLA-G	6	29794744	rs17179851	6	29924440	C	T	0.1	0.01	0	0.000691878	0.72	0.12	1.44e-09	0.01	0	0.00308303	0.293981	20	GTEx_V8_Brain_Cerebellum
ENSG00000003249	DBNDD1	16	90071273	rs62052252	16	90048379	C	T	0	0.01	0	0.000156025	-0.51	0.11	2.6e-06	-0.02	0.01	0.00321801	0.0527077	5	GTEx_V8_Brain_Cerebellum
ENSG00000153558	FBXL2	3	33318517	rs60670831	3	33503697	C	T	0.2	-0.01	0	0.00052847	0.4	0.07	2.25e-08	-0.02	0.01	0.00322085	0.477393	11	GTEx_V8_Brain_Cerebellum
ENSG00000037474	NSUN2	5	6599352	rs2303707	5	6605532	A	C	0.7	0.01	0	0.00282331	-1.13	0.07	7.85e-66	-0.01	0	0.00326085	0.277989	20	GTEx_V8_Brain_Cerebellum
ENSG00000112812	PRSS16	6	27215480	rs4452638	6	27229265	A	G	0.1	-0.01	0	0.00163016	0.99	0.12	6.84e-16	-0.01	0	0.00333648	0.0464069	20	GTEx_V8_Brain_Cerebellum
ENSG00000006744	ELAC2	17	12895708	rs1044564	17	12895984	C	G	0.6	0.01	0	0.00252299	0.6	0.05	5.33e-33	0.01	0	0.00340375	0.699605	20	GTEx_V8_Brain_Cerebellum
ENSG00000173821	RNF213	17	78234665	rs62074445	17	78251696	T	C	0.2	-0.01	0	0.00191252	0.8	0.09	3.32e-18	-0.01	0	0.00346596	0.0278066	7	GTEx_V8_Brain_Cerebellum
ENSG00000145040	UCN2	3	48599160	rs7633840	3	48719638	C	T	0.6	-0.01	0	0.000100098	0.4	0.09	9.66e-06	-0.02	0.01	0.00348187			GTEx_V8_Brain_Cerebellum
ENSG00000164118	CEP44	4	175204828	rs17060454	4	175199405	C	A	0.2	0.01	0	0.000212266	0.27	0.06	2.12e-06	0.03	0.01	0.0035125			GTEx_V8_Brain_Cerebellum
ENSG00000143156	NME7	1	169101769	rs4529780	1	169305468	G	A	0.6	-0.01	0	0.000962084	0.41	0.07	1.3e-09	-0.02	0.01	0.00373223	0.193273	14	GTEx_V8_Brain_Cerebellum
ENSG00000242353	RP4-710M3.1	11	30389695	rs7941828	11	30430331	T	C	0.4	-0.01	0	0.00075186	-0.57	0.1	1.62e-08	0.01	0	0.0038041	0.310883	4	GTEx_V8_Brain_Cerebellum
ENSG00000145020	AMT	3	49454211	rs7622786	3	49518551	G	A	0.8	-0.01	0	0.00303679	0.72	0.06	2.15e-38	-0.01	0	0.00386036	0.132219	20	GTEx_V8_Brain_Cerebellum
ENSG00000006432	MAP3K9	14	71189243	rs8014624	14	71217628	T	A	0.5	-0.01	0	0.00079397	-0.29	0.05	1.43e-08	0.02	0.01	0.00388504	0.791425	7	GTEx_V8_Brain_Cerebellum
ENSG00000243422	RP11-413E6.1	3	75673837	rs4974342	3	75857511	T	A	0.2	0.01	0	0.000335116	-0.64	0.13	1.28e-06	-0.02	0.01	0.00395101	0.0499007	3	GTEx_V8_Brain_Cerebellum
ENSG00000143437	ARNT	1	150782181	rs11204737	1	150847647	T	C	0.5	0.01	0	0.00145347	-0.33	0.05	1.45e-11	-0.02	0.01	0.00397922	0.0954929	15	GTEx_V8_Brain_Cerebellum
ENSG00000259416	RP11-158M2.5	15	86298172	rs12148571	15	86267393	A	G	0.2	0.01	0	0.00130025	-0.61	0.1	1.13e-10	-0.01	0	0.00400374	0.207007	13	GTEx_V8_Brain_Cerebellum
ENSG00000164048	ZNF589	3	48282590	rs6796490	3	48237104	G	T	0.3	-0.01	0	0.00323586	0.89	0.07	4.44e-35	-0.01	0	0.00418047	0.425096	20	GTEx_V8_Brain_Cerebellum
ENSG00000163807	KIAA1143	3	44779153	rs55814136	3	44818055	G	A	0.6	-0.01	0	0.00247248	-0.43	0.05	3.59e-18	0.01	0.01	0.00425883	0.0675881	19	GTEx_V8_Brain_Cerebellum
ENSG00000197978	GOLGA6L9	15	82722223	rs62013461	15	82544379	A	C	0.2	0.01	0	0.00255078	0.83	0.09	4.66e-19	0.01	0	0.00426097	0.370783	20	GTEx_V8_Brain_Cerebellum
ENSG00000267353	CTD-2162K18.3	19	37264614	rs1234251	19	37671256	C	G	0.4	0.01	0	0.000820629	-0.55	0.1	4.71e-08	-0.01	0	0.0043306	0.0884721	7	GTEx_V8_Brain_Cerebellum
ENSG00000187323	DCC	18	49866542	rs7505772	18	50836953	T	C	0.5	-0.01	0	0.000492517	0.33	0.07	7.54e-07	-0.02	0.01	0.00438721			GTEx_V8_Brain_Cerebellum
ENSG00000251136	RP11-37B2.1	8	90621638	rs218953	8	90721818	G	T	0.6	-0.01	0	0.00146073	-0.5	0.08	1.66e-10	0.01	0	0.00439073	0.175223	18	GTEx_V8_Brain_Cerebellum
ENSG00000137411	VARS2	6	30876019	rs2517457	6	30898442	T	C	0.4	0.01	0	0.00277116	0.6	0.07	1.53e-19	0.01	0	0.0045033	0.381595	20	GTEx_V8_Brain_Cerebellum
ENSG00000198914	POU3F3	2	105471969	rs4618079	2	105358673	G	C	0.7	0.01	0	0.000679855	0.37	0.07	2.55e-07	0.02	0.01	0.00455819	0.545303	7	GTEx_V8_Brain_Cerebellum
ENSG00000081760	AACS	12	125549925	rs12316499	12	125593318	A	G	0.4	0.01	0	0.00192411	0.51	0.07	4.03e-12	0.01	0	0.00463312	0.29586	20	GTEx_V8_Brain_Cerebellum
ENSG00000230373	GOLGA6L5	15	85051116	rs1809033	15	85123543	G	T	0.9	0.01	0	0.00142799	-0.68	0.11	8.72e-10	-0.01	0	0.00466731	0.203814	17	GTEx_V8_Brain_Cerebellum
ENSG00000163827	LRRC2	3	46556913	rs4683259	3	46698538	C	T	0.5	-0.01	0	0.00170784	-0.52	0.08	6.97e-11	0.01	0	0.00470138	0.0632141	11	GTEx_V8_Brain_Cerebellum
ENSG00000269949	RP11-738E22.3	4	57827093	rs13113032	4	57827119	A	T	0.3	-0.01	0	0.00253902	-0.79	0.1	1.03e-15	0.01	0	0.00472393	0.430717	20	GTEx_V8_Brain_Cerebellum
ENSG00000260922	RP11-538I12.3	16	77268774	rs12929297	16	77326177	T	C	0.5	0.01	0	0.00329307	0.92	0.09	3.95e-24	0.01	0	0.00476303	0.0160316	20	GTEx_V8_Brain_Cerebellum
ENSG00000137218	FRS3	6	41737914	rs12530404	6	41728161	T	C	0.3	-0.01	0	0.00334548	0.52	0.05	6.64e-25	-0.01	0	0.00477348	0.53958	16	GTEx_V8_Brain_Cerebellum
ENSG00000213433	RP11-54C4.1	5	151145420	rs72802204	5	151183183	C	T	0.3	-0.01	0	0.00308615	-0.94	0.1	8.16e-21	0.01	0	0.00478266	0.344936	20	GTEx_V8_Brain_Cerebellum
ENSG00000260304	RP11-388M20.6	16	31193832	rs3764323	16	31216779	T	C	0.7	-0.01	0	0.002745	0.6	0.07	5.61e-17	-0.01	0	0.00480271	0.000321648	9	GTEx_V8_Brain_Cerebellum
ENSG00000260025	RP11-490M8.1	2	36581892	rs12105545	2	36814201	A	G	0.4	0.01	0	0.00271845	0.7	0.09	2.99e-16	0.01	0	0.00488435	0.0280462	20	GTEx_V8_Brain_Cerebellum
ENSG00000136928	GABBR2	9	101050391	rs570138	9	101467937	G	A	0.8	-0.01	0	0.000328011	-0.22	0.05	6.32e-06	0.04	0.01	0.00493721			GTEx_V8_Brain_Cerebellum
ENSG00000225151	AC103965.1	15	84867600	rs12902973	15	85105982	C	G	0.3	0.01	0	0.00202037	-0.67	0.1	1.05e-11	-0.01	0	0.00493772	0.452828	10	GTEx_V8_Brain_Cerebellum
ENSG00000137185	ZSCAN9	6	28192664	rs3130888	6	28949960	C	T	0.1	-0.01	0	0.00129999	0.51	0.09	9.25e-09	-0.02	0.01	0.0050146	0.00080982	14	GTEx_V8_Brain_Cerebellum
ENSG00000082258	CCNT2	2	135675805	rs3769026	2	135677043	G	T	0.3	-0.01	0	0.00230168	0.33	0.05	7.95e-13	-0.02	0.01	0.00503498	0.426511	9	GTEx_V8_Brain_Cerebellum
ENSG00000102967	DHODH	16	72042487	rs3213422	16	72042682	C	A	0.5	-0.01	0	0.00206606	-0.39	0.06	1.2e-11	0.01	0.01	0.00503753	0.147955	9	GTEx_V8_Brain_Cerebellum
ENSG00000169045	HNRNPH1	5	179041179	rs4078141	5	179051538	A	G	0.3	-0.01	0	0.00150846	-0.26	0.04	3.12e-09	0.02	0.01	0.00515496	0.183571	6	GTEx_V8_Brain_Cerebellum
ENSG00000226124	FTCDNL1	2	200625267	rs5837706	2	200624969	TA	T	0.7	-0.01	0	0.00251092	-0.66	0.09	1.52e-13	0.01	0	0.00515906	0.913265	9	GTEx_V8_Brain_Cerebellum
ENSG00000136169	SETDB2	13	50018429	rs4942830	13	50019376	A	T	0.5	-0.01	0	0.00191844	0.35	0.05	1.42e-10	-0.02	0.01	0.00522346	0.0114232	7	GTEx_V8_Brain_Cerebellum
ENSG00000213246	SUPT4H1	17	56422539	rs10515157	17	56433448	A	G	0.2	0.01	0	0.00258155	-0.53	0.07	1.39e-13	-0.01	0.01	0.00525653	0.577162	20	GTEx_V8_Brain_Cerebellum
ENSG00000102890	ELMO3	16	67233014	rs12923138	16	67233266	C	A	0.5	-0.01	0	0.00448659	-0.99	0.07	1.47e-48	0.01	0	0.00527547	0.787118	20	GTEx_V8_Brain_Cerebellum
ENSG00000155100	OTUD6B	8	92082424	rs143436518	8	92085202	T	TATC	0.2	-0.01	0	0.00147739	0.34	0.06	6.94e-09	-0.03	0.01	0.00532118			GTEx_V8_Brain_Cerebellum
ENSG00000105976	MET	7	116312444	rs2023748	7	116436022	A	G	0.4	-0.01	0	0.00196148	-0.46	0.07	4.51e-10	0.01	0	0.00555429	0.0425391	13	GTEx_V8_Brain_Cerebellum
ENSG00000116883	RP11-268J15.5	1	36789335	rs12116935	1	36789546	G	A	0.4	-0.01	0	0.00367436	0.62	0.07	1.44e-20	-0.01	0	0.00555984	0.0969096	14	GTEx_V8_Brain_Cerebellum
ENSG00000142192	APP	21	27252861	rs117774132	21	26792011	A	G	0	0.04	0.01	0.000548748	0.76	0.16	3.47e-06	0.06	0.02	0.0055756			GTEx_V8_Brain_Cerebellum
ENSG00000184060	ADAP2	17	29233362	rs184726259	17	29073570	C	T	0.1	-0.01	0	0.000692832	0.5	0.1	1.56e-06	-0.02	0.01	0.00558746	0.0819714	5	GTEx_V8_Brain_Cerebellum
ENSG00000170242	USP47	11	11862970	rs7480000	11	11988307	C	G	0.6	0.01	0	0.000672488	0.18	0.04	1.8e-06	0.03	0.01	0.00560788			GTEx_V8_Brain_Cerebellum
ENSG00000064989	CALCRL	2	188207856	rs698588	2	188214924	A	G	0.3	-0.01	0	0.00114571	-0.25	0.05	1.41e-07	0.03	0.01	0.00566199	0.455166	15	GTEx_V8_Brain_Cerebellum
ENSG00000010361	FUZ	19	50310126	rs2305919	19	50315698	C	A	0.5	-0.01	0	0.00177793	0.3	0.05	2.72e-09	-0.02	0.01	0.00566725	0.0461074	5	GTEx_V8_Brain_Cerebellum
ENSG00000143799	PARP1	1	226548392	rs3754376	1	226561064	A	C	0.7	-0.01	0	0.00212439	0.29	0.05	2.04e-10	-0.02	0.01	0.00567051	0.350542	9	GTEx_V8_Brain_Cerebellum
ENSG00000259539	CTD-2651B20.1	15	45444862	rs56294809	15	45463061	T	G	0.1	-0.01	0	0.00354676	0.74	0.09	7.48e-18	-0.01	0	0.00574983	0.0486009	20	GTEx_V8_Brain_Cerebellum
ENSG00000138834	MAPK8IP3	16	1756184	rs12920634	16	1779695	T	C	0.1	0.01	0	0.00100356	0.28	0.06	4.01e-07	0.04	0.01	0.00579229	0.00226412	8	GTEx_V8_Brain_Cerebellum
ENSG00000103335	PIEZO1	16	88781751	rs73251038	16	88845931	T	C	0.2	0.01	0	0.00122699	-0.53	0.1	1.24e-07	-0.01	0.01	0.00581498			GTEx_V8_Brain_Cerebellum
ENSG00000261625	RP11-554A11.4	11	68768233	rs11601763	11	68775717	T	C	0.3	-0.01	0	0.00474476	-0.92	0.07	8.75e-37	0.01	0	0.00584708	0.390844	20	GTEx_V8_Brain_Cerebellum
ENSG00000111215	PRR4	12	10977559	rs7488102	12	11323994	A	G	0.6	-0.01	0	0.00476583	-1.02	0.08	5.29e-37	0.01	0	0.00586339	0.141135	20	GTEx_V8_Brain_Cerebellum
ENSG00000007341	ST7L	1	113066140	rs6700673	1	113157054	T	C	0.5	-0.01	0	0.0016312	0.36	0.06	1.38e-08	-0.02	0.01	0.00587833	0.176005	4	GTEx_V8_Brain_Cerebellum
ENSG00000111671	SPSB2	12	6980099	rs66621175	12	6965805	C	T	0.3	0.01	0	0.00368165	0.62	0.07	4e-18	0.01	0	0.00588517	0.322639	3	GTEx_V8_Brain_Cerebellum
ENSG00000230274	PGAM1P3	3	40364206	rs6599100	3	40447362	T	C	0.3	-0.01	0	0.00224442	0.56	0.09	2.3e-10	-0.01	0	0.00590998	0.284184	20	GTEx_V8_Brain_Cerebellum
ENSG00000232112	TMA7	3	48481667	rs7630741	3	48419723	T	G	0.5	-0.01	0	0.00392952	-0.48	0.05	3.62e-20	0.01	0	0.00592828	0.535294	12	GTEx_V8_Brain_Cerebellum
ENSG00000168032	ENTPD3	3	40428647	rs9874499	3	40441908	T	C	0.3	-0.01	0	0.00203	-0.45	0.07	1.33e-09	0.02	0.01	0.00595547	0.33923	17	GTEx_V8_Brain_Cerebellum
ENSG00000172938	MRGPRD	11	68747490	rs11601763	11	68775717	T	C	0.3	-0.01	0	0.00474476	-0.88	0.07	1.6e-32	0.01	0	0.0060096	0.233583	20	GTEx_V8_Brain_Cerebellum
ENSG00000049247	UTS2	1	7903143	rs4908485	1	7907984	G	A	0.2	-0.01	0	0.0033961	0.99	0.13	3.1e-15	-0.01	0	0.00603084	0.431333	20	GTEx_V8_Brain_Cerebellum
ENSG00000162913	C1orf145	1	228391207	rs11799681	1	228399123	C	A	0.6	0.01	0	0.00282302	0.49	0.07	3.08e-12	0.01	0	0.00604635	0.0651767	20	GTEx_V8_Brain_Cerebellum
ENSG00000100731	PCNX	14	71374122	rs2526881	14	71375170	T	C	0.6	0.01	0	0.00441773	0.37	0.04	3.64e-23	0.02	0.01	0.00621713	0.420598	20	GTEx_V8_Brain_Cerebellum
ENSG00000156218	ADAMTSL3	15	84322838	rs35075309	15	84375147	A	G	0.1	0.01	0	0.00400646	-0.85	0.1	1.49e-18	-0.01	0	0.0062411	0.0941303	20	GTEx_V8_Brain_Cerebellum
ENSG00000085832	EPS15	1	51819935	rs151129349	1	51999831	A	G	0.1	0.01	0	0.00366058	0.79	0.1	1.07e-15	0.02	0.01	0.00629253	0.130963	9	GTEx_V8_Brain_Cerebellum
ENSG00000260316	LA16c-306A4.2	16	950520	rs9328933	16	987520	T	C	0.4	0.01	0	0.00433209	-0.61	0.06	4e-21	-0.01	0	0.00631928	0.0332833	20	GTEx_V8_Brain_Cerebellum
ENSG00000137098	SPAG8	9	35808042	rs12345598	9	35855218	T	G	0.2	-0.01	0	0.000529994	-0.3	0.07	9.45e-06	0.03	0.01	0.00634871			GTEx_V8_Brain_Cerebellum
ENSG00000231133	HAR1B	20	61726845	rs34536346	20	61733409	C	T	0.3	0.01	0	0.00325164	-0.68	0.1	1.91e-12	-0.01	0	0.00662234	0.866654	14	GTEx_V8_Brain_Cerebellum
ENSG00000132463	GRSF1	4	71681499	rs12508115	4	71691975	G	A	0	-0.01	0	0.00167791	0.61	0.11	7.32e-08	-0.02	0.01	0.00665567			GTEx_V8_Brain_Cerebellum
ENSG00000154743	TSEN2	3	12525931	rs299649	3	12538719	C	T	0.5	-0.01	0	0.00255556	-0.5	0.08	5.48e-10	0.01	0	0.00666737	0.467829	20	GTEx_V8_Brain_Cerebellum
ENSG00000034239	EFCAB1	8	49623348	rs3750259	8	49647910	A	C	0.6	-0.01	0	0.00480926	-0.81	0.08	6.2e-23	0.01	0	0.00671045	0.133335	20	GTEx_V8_Brain_Cerebellum
ENSG00000104833	TUBB4A	19	6494330	rs2245648	19	7163230	C	T	0.2	0.01	0	0.000818786	-0.28	0.06	3.79e-06	-0.03	0.01	0.00671563			GTEx_V8_Brain_Cerebellum
ENSG00000133816	MICAL2	11	12115543	rs11022131	11	12072213	G	C	0.2	-0.01	0	0.0051021	-0.53	0.05	4.69e-27	0.01	0	0.00672019	0.836752	6	GTEx_V8_Brain_Cerebellum
ENSG00000167515	TRAPPC2L	16	88922628	rs3826061	16	88927221	C	T	0.3	-0.01	0	0.00501593	0.52	0.05	1.29e-24	-0.01	0	0.00680433	0.586487	20	GTEx_V8_Brain_Cerebellum
ENSG00000100395	L3MBTL2	22	41601209	rs2267424	22	41489526	A	C	0.6	0.01	0	0.00067635	0.24	0.05	8.12e-06	0.03	0.01	0.00685379			GTEx_V8_Brain_Cerebellum
ENSG00000235266	RP11-753C18.8	10	104647631	rs10883816	10	104749725	G	A	0.4	0.01	0	0.00294921	-0.55	0.09	7.86e-11	-0.01	0	0.00685429	0.0192991	11	GTEx_V8_Brain_Cerebellum
ENSG00000007545	CRAMP1L	16	1662326	rs2235488	16	1731306	T	G	0.1	0.01	0	0.00272905	0.59	0.09	3.69e-10	0.02	0.01	0.00686128	0.00199117	16	GTEx_V8_Brain_Cerebellum
ENSG00000235290	HLA-W	6	29924373	rs2735114	6	29910034	A	G	0.4	0.01	0	0.00408214	0.68	0.09	5.23e-15	0.01	0	0.00702246	0.00739044	20	GTEx_V8_Brain_Cerebellum
ENSG00000101191	DIDO1	20	61509090	rs2273412	20	61553802	A	G	0.2	-0.01	0	0.00247039	-0.26	0.04	3.28e-09	0.03	0.01	0.00704298	0.996044	11	GTEx_V8_Brain_Cerebellum
ENSG00000261098	RP11-819C21.1	11	107182858	rs630693	11	107197606	C	G	0.3	0.01	0	0.00298732	0.33	0.05	2.28e-10	0.02	0.01	0.00716875	0.00344434	10	GTEx_V8_Brain_Cerebellum
ENSG00000110880	CORO1C	12	109038885	rs7975500	12	109161832	T	A	0.3	0.01	0	0.00334409	-0.45	0.07	2.29e-11	-0.01	0.01	0.0072124	0.300154	14	GTEx_V8_Brain_Cerebellum
ENSG00000213023	SYT3	19	51124564	rs11445442	19	51136454	GT	G	0.8	-0.01	0	0.00441518	-0.5	0.06	6.9e-16	0.02	0.01	0.00725734	0.218108	10	GTEx_V8_Brain_Cerebellum
ENSG00000266916	CTD-3064H18.1	19	37988063	rs1234251	19	37671256	C	G	0.4	0.01	0	0.000820629	0.36	0.08	7.12e-06	0.02	0.01	0.00730018			GTEx_V8_Brain_Cerebellum
ENSG00000197879	MYO1C	17	1367392	rs73292845	17	1244890	C	T	0.1	-0.01	0	0.00125856	0.53	0.11	1.35e-06	-0.02	0.01	0.00730544			GTEx_V8_Brain_Cerebellum
ENSG00000273483	RP4-671G15.2	1	113060421	rs10745330	1	113083439	T	C	0.5	-0.01	0	0.00493985	-0.46	0.05	4.35e-19	0.01	0	0.00733643	0.207356	12	GTEx_V8_Brain_Cerebellum
ENSG00000111676	ATN1	12	7033626	rs12831467	12	6995686	C	A	0.3	0.01	0	0.00206813	-0.25	0.05	5.33e-08	-0.03	0.01	0.00735304	0.883218	3	GTEx_V8_Brain_Cerebellum
ENSG00000143028	SYPL2	1	110009180	rs491285	1	110019002	T	C	0.3	-0.01	0	0.00489864	0.67	0.08	5.63e-18	-0.01	0	0.00746544	0.0109778	20	GTEx_V8_Brain_Cerebellum
ENSG00000233276	GPX1	3	49394609	rs7622786	3	49518551	G	A	0.8	-0.01	0	0.00303679	-0.31	0.05	8.44e-10	0.02	0.01	0.0076086	0.131343	15	GTEx_V8_Brain_Cerebellum
ENSG00000106771	TMEM245	9	111777432	rs16913837	9	111872809	C	A	0.2	-0.01	0	0.00477016	0.43	0.05	3.49e-16	-0.01	0	0.00765353	0.311671	20	GTEx_V8_Brain_Cerebellum
ENSG00000160208	RRP1B	21	45079429	rs4818860	21	45119617	T	C	0.6	0.01	0	0.00214453	0.26	0.05	7.47e-08	0.02	0.01	0.00767595	0.0231185	6	GTEx_V8_Brain_Cerebellum
ENSG00000135390	ATP5G2	12	54026510	rs3892761	12	54070445	T	A	0.3	-0.01	0	0.00667845	0.84	0.06	2.89e-47	-0.01	0	0.00767965	0.259775	20	GTEx_V8_Brain_Cerebellum
ENSG00000204228	HSD17B8	6	33172419	rs213209	6	33176958	T	C	0.3	0.01	0	0.00290727	-0.36	0.06	2.25e-09	-0.02	0.01	0.00769532	0.472333	20	GTEx_V8_Brain_Cerebellum
ENSG00000197121	PGAP1	2	197697728	rs113390996	2	197463380	T	C	0	0.02	0.01	0.00114113	0.63	0.14	3.42e-06	0.03	0.01	0.00771061			GTEx_V8_Brain_Cerebellum
ENSG00000250548	RP11-47I22.2	14	62023031	rs810087	14	62021879	G	A	0.9	-0.01	0	0.00262325	0.55	0.1	1.01e-08	-0.01	0.01	0.0077288	0.108096	8	GTEx_V8_Brain_Cerebellum
ENSG00000142694	EVA1B	1	36787632	rs58971913	1	36787888	A	G	0.4	-0.01	0	0.00297551	-0.35	0.06	1.92e-09	0.02	0.01	0.00776093	0.538423	6	GTEx_V8_Brain_Cerebellum
ENSG00000130921	C12orf65	12	123717463	rs78116822	12	123932234	A	G	0.6	-0.01	0	0.00148748	0.33	0.07	1.07e-06	-0.02	0.01	0.00776194			GTEx_V8_Brain_Cerebellum
ENSG00000224086	LL22NC03-86G7.1	22	22292609	rs240066	22	22292995	A	C	0.5	-0.01	0	0.006397	-0.64	0.05	7.17e-34	0.01	0	0.00780612	0.372903	20	GTEx_V8_Brain_Cerebellum
ENSG00000143578	CREB3L4	1	153940010	rs35804256	1	153979748	A	AT	0.5	-0.01	0	0.000903077	0.21	0.05	8.89e-06	-0.04	0.01	0.00783777			GTEx_V8_Brain_Cerebellum
ENSG00000117682	DHDDS	1	26758773	rs12046614	1	26851729	C	A	0.2	-0.01	0	0.00348502	-0.34	0.05	1.48e-10	0.02	0.01	0.00785809	0.4876	11	GTEx_V8_Brain_Cerebellum
ENSG00000233639	AC018730.1	2	105424030	rs17020848	2	105350150	T	C	0.3	-0.01	0	0.00112167	-0.35	0.08	4.49e-06	0.02	0.01	0.00790052			GTEx_V8_Brain_Cerebellum
ENSG00000054282	SDCCAG8	1	243419320	rs3904682	1	243419429	A	T	0.5	0.01	0	0.0042185	-0.57	0.08	1.03e-12	-0.01	0	0.00792331	0.564121	20	GTEx_V8_Brain_Cerebellum
ENSG00000133612	AGAP3	7	150782918	rs7798453	7	150793959	A	G	0.3	-0.01	0	0.00275861	-0.27	0.05	9.02e-09	0.03	0.01	0.00793097	0.762319	10	GTEx_V8_Brain_Cerebellum
ENSG00000073050	XRCC1	19	44047192	rs2854502	19	44053542	A	G	0.2	-0.01	0	0.00233393	0.35	0.06	5.97e-08	-0.02	0.01	0.00795255	0.173241	4	GTEx_V8_Brain_Cerebellum
ENSG00000112977	DAP	5	10679342	rs11740244	5	10761009	G	C	0.7	-0.01	0	0.00565425	-0.47	0.05	1.22e-20	0.01	0.01	0.00798706	0.771622	18	GTEx_V8_Brain_Cerebellum
ENSG00000235106	LINC00094	9	136890561	rs11787841	9	136957308	A	G	0.2	0.01	0	0.0011855	0.35	0.08	4.22e-06	0.02	0.01	0.00804484			GTEx_V8_Brain_Cerebellum
ENSG00000178467	P4HTM	3	49027319	rs6769821	3	49244657	A	G	0.8	-0.01	0	0.00408634	0.36	0.05	6.63e-12	-0.01	0.01	0.0080717	0.0397574	20	GTEx_V8_Brain_Cerebellum
ENSG00000038295	TLL1	4	166794410	rs2714822	4	166685779	C	T	0.4	0.01	0	0.00123818	0.3	0.07	3.69e-06	0.02	0.01	0.00808112			GTEx_V8_Brain_Cerebellum
ENSG00000176927	EFCAB5	17	28256218	rs62068625	17	28176581	A	G	0.5	-0.01	0	0.00533493	0.55	0.07	2.02e-17	-0.01	0	0.00811424	0.43572	20	GTEx_V8_Brain_Cerebellum
ENSG00000137877	SPTBN5	15	42140345	rs747780	15	42170506	T	C	0.5	0.01	0	0.00630619	-0.77	0.07	1.87e-26	-0.01	0	0.00815235	0.0471117	20	GTEx_V8_Brain_Cerebellum
ENSG00000085788	DDHD2	8	38082736	rs6992943	8	38096299	G	A	0.3	0.01	0	0.00479726	0.33	0.04	2.35e-14	0.02	0.01	0.00815931	0.120826	7	GTEx_V8_Brain_Cerebellum
ENSG00000116489	CAPZA1	1	113161795	rs6682678	1	113206920	G	A	0.8	0.01	0	0.00247099	-0.28	0.05	5.49e-08	-0.02	0.01	0.00818394			GTEx_V8_Brain_Cerebellum
ENSG00000109919	MTCH2	11	47638867	rs7120413	11	47441335	G	A	0.3	-0.01	0	0.00283679	0.25	0.04	1.27e-08	-0.02	0.01	0.008212	0.443852	8	GTEx_V8_Brain_Cerebellum
ENSG00000110906	KCTD10	12	109886461	rs4766601	12	109890080	C	G	0.2	0.01	0	0.00206298	0.47	0.09	2.7e-07	0.01	0.01	0.00821535	0.252327	4	GTEx_V8_Brain_Cerebellum
ENSG00000262700	RP11-266L9.3	16	25104708	rs6497789	16	25095128	T	C	0.6	0.01	0	0.00465192	0.65	0.09	2.04e-13	0.01	0	0.00826696	0.668624	13	GTEx_V8_Brain_Cerebellum
ENSG00000176472	ZNF575	19	44029649	rs304729	19	44084403	A	G	0.2	-0.01	0	0.00222254	0.37	0.07	1.74e-07	-0.02	0.01	0.00829758	0.113888	4	GTEx_V8_Brain_Cerebellum
ENSG00000231887	PRH1	12	11033610	rs2416549	12	11325804	A	G	0.7	-0.01	0	0.00697359	-1.05	0.08	2.31e-35	0.01	0	0.00837649	0.850858	20	GTEx_V8_Brain_Cerebellum
ENSG00000197557	TTC30A	2	178477720	rs6433666	2	178309419	T	A	0.9	0.01	0	0.00137155	-0.31	0.07	3.36e-06	-0.03	0.01	0.00838882	0.227907	5	GTEx_V8_Brain_Cerebellum
ENSG00000256508	RP11-554A11.6	11	68779751	rs11602122	11	68781070	A	G	0.3	-0.01	0	0.00483391	0.5	0.07	1.18e-13	-0.01	0	0.00843152	0.645405	20	GTEx_V8_Brain_Cerebellum
ENSG00000124126	PREX1	20	47240790	rs11696738	20	47369603	C	G	0.4	0.01	0	0.0036046	0.2	0.03	9.36e-10	0.03	0.01	0.00857235	0.144273	7	GTEx_V8_Brain_Cerebellum
ENSG00000185269	NOTUM	17	79910388	rs28758308	17	79901248	G	A	0.6	-0.01	0	0.00169231	-0.4	0.08	1.61e-06	0.02	0.01	0.00861482			GTEx_V8_Brain_Cerebellum
ENSG00000253921	CTB-113P19.3	5	151133553	rs72802204	5	151183183	C	T	0.3	-0.01	0	0.00308615	-0.68	0.12	1.18e-08	0.01	0	0.00862556	0.111289	4	GTEx_V8_Brain_Cerebellum
ENSG00000068885	IFT80	3	159974774	rs721022	3	160223032	T	C	0.6	-0.01	0	0.00140769	0.2	0.04	4.12e-06	-0.03	0.01	0.00868927			GTEx_V8_Brain_Cerebellum
ENSG00000075240	GRAMD4	22	46971909	rs9616046	22	46953712	T	C	0.4	-0.01	0	0.00349062	0.31	0.05	2.87e-09	-0.02	0.01	0.00876623	0.110632	15	GTEx_V8_Brain_Cerebellum
ENSG00000115556	PLCD4	2	219472488	rs1344645	2	219538019	T	G	0.4	-0.01	0	0.00522806	-0.57	0.08	5.32e-14	0.01	0	0.00884192	0.812248	14	GTEx_V8_Brain_Cerebellum
ENSG00000148219	ASTN2	9	119187504	rs72760120	9	119866947	T	C	0.2	0.01	0	0.00758516	-0.84	0.06	3.71e-39	-0.01	0	0.00889306	0.38497	20	GTEx_V8_Brain_Cerebellum
ENSG00000179774	ATOH7	10	69990386	rs7916697	10	69991853	G	A	0.7	-0.01	0	0.00170618	0.41	0.09	2.15e-06	-0.02	0.01	0.00890077	0.53309	3	GTEx_V8_Brain_Cerebellum
ENSG00000174529	TMEM81	1	205052258	rs2197909	1	205055162	C	T	0.8	0.01	0	0.00389649	-0.4	0.06	6.86e-10	-0.02	0.01	0.00893794	0.176586	19	GTEx_V8_Brain_Cerebellum
ENSG00000152219	ARL14EP	11	30344598	rs61886116	11	30315071	T	G	0.3	0.01	0	0.00766848	-0.65	0.05	2.58e-36	-0.01	0	0.00909599	0.078026	20	GTEx_V8_Brain_Cerebellum
ENSG00000118971	CCND2	12	4382938	rs76895963	12	4384844	G	T	0	-0.01	0	0.00686455	1.7	0.18	7.89e-22	-0.01	0	0.0092635			GTEx_V8_Brain_Cerebellum
ENSG00000171798	KNDC1	10	134973951	rs7071927	10	134954529	T	C	0.4	0.01	0	0.00285883	0.38	0.07	1.1e-07	0.02	0.01	0.00931321	0.903721	8	GTEx_V8_Brain_Cerebellum
ENSG00000159111	MRPL10	17	45900638	rs138041296	17	45910837	T	C	0.1	0.01	0.01	0.00768844	-1.61	0.14	4.46e-31	-0.01	0	0.00938555	0.177355	11	GTEx_V8_Brain_Cerebellum
ENSG00000151748	SAV1	14	51098776	rs2934701	14	51133287	T	A	0.4	0.01	0	0.00203445	-0.24	0.05	1.48e-06	-0.02	0.01	0.0093904			GTEx_V8_Brain_Cerebellum
ENSG00000197062	RP5-874C20.3	6	28234788	rs2394049	6	28239681	G	A	0.4	0.01	0	0.00750975	-0.54	0.05	5.69e-27	-0.01	0	0.00947595	1.49e-05	20	GTEx_V8_Brain_Cerebellum
ENSG00000259315	RP11-752G15.9	15	83394625	rs28737193	15	83370070	T	C	0.2	0.01	0	0.00278303	-0.55	0.11	2.15e-07	-0.01	0.01	0.0095772	0.0139365	3	GTEx_V8_Brain_Cerebellum
ENSG00000177234	C10orf85	10	122357721	rs4751791	10	122334561	T	C	0.4	-0.01	0	0.00881153	1.24	0.07	1.74e-62	0	0	0.00966532	0.475173	20	GTEx_V8_Brain_Cerebellum
ENSG00000203805	PPAPDC1A	10	122216466	rs4751791	10	122334561	T	C	0.4	-0.01	0	0.00881153	1.27	0.08	2.72e-59	0	0	0.00971391	0.546775	20	GTEx_V8_Brain_Cerebellum
ENSG00000136297	MMD2	7	4945620	rs12216591	7	5000088	T	C	0.3	0.01	0	0.00489904	0.31	0.05	7.04e-11	0.02	0.01	0.00978569			GTEx_V8_Brain_Cerebellum
ENSG00000147869	CER1	9	14719722	rs10810226	9	14724502	C	T	0.2	0	0	0.00736553	0.98	0.1	3.04e-22	0.01	0	0.00979266	0.0707202	18	GTEx_V8_Brain_Cerebellum
ENSG00000085733	CTTN	11	70244510	rs7944627	11	70257019	C	A	0.2	0.01	0	0.00571112	0.44	0.06	4.22e-13	0.01	0	0.00980794	0.569946	9	GTEx_V8_Brain_Cerebellum
ENSG00000213689	TREX1	3	48506445	rs11797	3	48508585	C	T	0.6	0.01	0	0.00712737	0.48	0.05	4.32e-20	0.01	0.01	0.00981771	0.646088	12	GTEx_V8_Brain_Cerebellum
ENSG00000177000	MTHFR	1	11845780	rs1476413	1	11852300	T	C	0.3	-0.01	0	0.00772558	0.75	0.07	1.02e-24	-0.01	0	0.00992519	0.223068	20	GTEx_V8_Brain_Cerebellum
ENSG00000167183	PRR15L	17	46029333	rs11650304	17	46035001	G	C	0.1	0.01	0	0.00297894	1.13	0.22	2.34e-07	0.01	0	0.0100154	0.0322323	4	GTEx_V8_Brain_Cerebellum
ENSG00000234688	RP1-293L6.1	22	37099963	rs5995332	22	37109653	C	A	0.1	0.01	0	0.00688502	0.7	0.08	2.74e-17	0.01	0	0.0100491	0.469787	11	GTEx_V8_Brain_Cerebellum
ENSG00000008517	IL32	16	3115298	rs45499297	16	3115272	C	T	0.1	0.01	0	0.0059659	-0.68	0.09	5.37e-13	-0.01	0	0.0101871	0.025848	4	GTEx_V8_Brain_Cerebellum
ENSG00000256164	RP11-264F23.3	12	4357931	rs76895963	12	4384844	G	T	0	-0.01	0	0.00686455	2.09	0.25	2.14e-16	-0.01	0	0.0102329			GTEx_V8_Brain_Cerebellum
ENSG00000227165	WDR11-AS1	10	122521324	rs11199412	10	122330200	T	G	0.4	-0.01	0	0.00645	0.65	0.09	6.66e-14	-0.01	0	0.0104636	0.500688	14	GTEx_V8_Brain_Cerebellum
ENSG00000162194	C11orf48	11	62430287	rs597259	11	62430659	A	T	0.7	0	0	0.00878266	-0.92	0.08	5.75e-32	0.01	0	0.0105353	0.605341	20	GTEx_V8_Brain_Cerebellum
ENSG00000172247	C1QTNF4	11	47611216	rs7928842	11	47566352	C	T	0.4	-0.01	0	0.00448916	-0.33	0.06	4.51e-09	0.02	0.01	0.0105524	0.369378	4	GTEx_V8_Brain_Cerebellum
ENSG00000018510	AGPS	2	178257372	rs4893951	2	178307330	T	C	0.8	0.01	0	0.00417252	-0.33	0.06	1.89e-08	-0.02	0.01	0.0106959	0.053184	6	GTEx_V8_Brain_Cerebellum
ENSG00000100726	TELO2	16	1543345	rs2473458	16	1564350	A	G	0.1	0.01	0	0.00442554	-0.52	0.09	9.07e-09	-0.02	0.01	0.0107564	0.0296218	6	GTEx_V8_Brain_Cerebellum
ENSG00000082438	COBLL1	2	165510134	rs355838	2	165619163	G	T	0.6	-0.01	0	0.0036446	0.24	0.05	1.22e-07	-0.02	0.01	0.0108346	0.224581	6	GTEx_V8_Brain_Cerebellum
ENSG00000126215	XRCC3	14	104163946	rs2273175	14	104160141	C	T	0.3	-0.01	0	0.00493477	0.37	0.06	2.07e-09	-0.01	0.01	0.0109256	0.013511	13	GTEx_V8_Brain_Cerebellum
ENSG00000126456	IRF3	19	50162826	rs2304207	19	50167726	G	C	0.2	-0.01	0	0.00487421	0.38	0.06	2.62e-09	-0.01	0.01	0.0109257	0.23754	13	GTEx_V8_Brain_Cerebellum
ENSG00000001626	CFTR	7	117105838	rs6946481	7	116942433	T	G	0.4	-0.01	0	0.00224319	0.42	0.09	4.36e-06	-0.01	0.01	0.0109474			GTEx_V8_Brain_Cerebellum
ENSG00000261340	RP11-215H22.1	11	30001660	rs1222210	11	30362125	T	C	0.2	-0.01	0	0.00214448	0.52	0.11	5.54e-06	-0.01	0.01	0.0109784			GTEx_V8_Brain_Cerebellum
ENSG00000164889	SLC4A2	7	150754297	rs2069442	7	150755205	C	G	0.3	-0.01	0	0.00383472	0.26	0.05	9.58e-08	-0.03	0.01	0.0110209	0.881918	5	GTEx_V8_Brain_Cerebellum
ENSG00000260000	RP3-467N11.1	6	101329347	rs11155839	6	101500101	A	G	0.4	-0.01	0	0.00351791	0.3	0.06	2.76e-07	-0.02	0.01	0.0111559	0.119105	3	GTEx_V8_Brain_Cerebellum
ENSG00000141294	LRRC46	17	45908993	rs138041296	17	45910837	T	C	0.1	0.01	0.01	0.00768844	-1.07	0.13	1.19e-16	-0.01	0.01	0.0111694	0.111843	9	GTEx_V8_Brain_Cerebellum
ENSG00000182376	RP5-1142A6.8	16	88809175	rs4782405	16	88811033	C	T	0.6	0.01	0	0.00706349	0.58	0.08	5.66e-14	0.01	0	0.0112169	0.00524702	11	GTEx_V8_Brain_Cerebellum
ENSG00000049283	EPN3	17	48609904	rs60124448	17	48611381	A	T	0.1	0.01	0	0.00443852	-0.81	0.15	3.35e-08	-0.02	0.01	0.0114319			GTEx_V8_Brain_Cerebellum
ENSG00000241328	RP11-331K15.1	3	86531093	rs12489320	3	86555149	C	T	0.2	0	0	0.00984586	0.93	0.07	2.97e-35	0.01	0	0.0115059	0.19203	20	GTEx_V8_Brain_Cerebellum
ENSG00000164306	PRIMPOL	4	185570767	rs12108497	4	185571557	T	C	0.3	0.01	0	0.00574139	0.42	0.07	4.3e-10	0.01	0.01	0.0115379	0.0389226	10	GTEx_V8_Brain_Cerebellum
ENSG00000168917	SLC35G2	3	136537489	rs67281610	3	136259946	A	G	0.1	-0.01	0	0.0034362	-0.47	0.09	5.66e-07	0.02	0.01	0.0115528	0.0320281	9	GTEx_V8_Brain_Cerebellum
ENSG00000173214	KIAA1919	6	111580551	rs6933627	6	111600809	T	C	0.5	-0.01	0	0.00503399	0.37	0.06	9.42e-09	-0.01	0.01	0.0117304	0.452934	4	GTEx_V8_Brain_Cerebellum
ENSG00000184428	TOP1MT	8	144386554	rs28549024	8	144389205	C	T	0.5	0.01	0	0.00613395	0.5	0.08	1.42e-10	0.01	0	0.0117306	0.108043	13	GTEx_V8_Brain_Cerebellum
ENSG00000140832	MARVELD3	16	71660064	rs62053078	16	71643672	T	G	0.3	-0.01	0	0.00689308	0.6	0.09	3.13e-12	-0.01	0	0.0117562	0.0802234	17	GTEx_V8_Brain_Cerebellum
ENSG00000224079	AC091729.7	7	1114086	rs77346188	7	1114023	A	C	0.1	-0.01	0	0.00851896	-1	0.11	3.49e-18	0.01	0	0.0118014	0.373836	20	GTEx_V8_Brain_Cerebellum
ENSG00000256651	RP11-144O23.8	12	10983673	rs3863325	12	11350912	C	A	0.7	-0.01	0	0.00321229	-0.49	0.1	1.28e-06	0.01	0.01	0.0118255	0.265177	3	GTEx_V8_Brain_Cerebellum
ENSG00000198315	ZKSCAN8	6	28109688	rs35993673	6	28034920	T	TA	0.2	0.01	0	0.00552653	-0.27	0.05	2.95e-09	-0.03	0.01	0.0119552	0.000428446	19	GTEx_V8_Brain_Cerebellum
ENSG00000197594	ENPP1	6	132129156	rs1800949	6	132128564	T	C	0.2	-0.01	0	0.0076332	-0.66	0.09	2.2e-13	0.01	0	0.0121684	0.0710498	8	GTEx_V8_Brain_Cerebellum
ENSG00000100991	TRPC4AP	20	33590207	rs111641740	20	33707177	T	C	0.1	-0.01	0	0.00296419	-0.4	0.09	3.23e-06	0.03	0.01	0.0122521			GTEx_V8_Brain_Cerebellum
ENSG00000135913	USP37	2	219314974	rs4674314	2	219423520	C	T	0.4	0	0	0.010335	-0.59	0.05	7.63e-30	0.01	0	0.0123726	0.892575	20	GTEx_V8_Brain_Cerebellum
ENSG00000271918	CTD-2287O16.5	5	115419504	rs10054121	5	115419968	A	G	0.7	0.01	0	0.00274871	0.32	0.07	5.47e-06	0.02	0.01	0.0123947			GTEx_V8_Brain_Cerebellum
ENSG00000272265	CTD-2287O16.4	5	115413807	rs10054121	5	115419968	A	G	0.7	0.01	0	0.00274871	0.44	0.1	5.72e-06	0.01	0.01	0.0124495			GTEx_V8_Brain_Cerebellum
ENSG00000131697	NPHP4	1	5922871	rs1295101	1	6056168	G	A	0.3	0	0	0.00786592	-0.54	0.07	2.16e-13	-0.01	0	0.0124573	0.880305	20	GTEx_V8_Brain_Cerebellum
ENSG00000237385	RP11-165J3.5	9	96192624	rs12555047	9	96186490	G	A	0.1	0.01	0	0.00925504	0.99	0.11	3.74e-19	0.01	0	0.0124594	0.024573	20	GTEx_V8_Brain_Cerebellum
ENSG00000182255	KCNA4	11	30031288	rs1222221	11	30342738	G	A	0.2	-0.01	0	0.00481673	0.63	0.12	7.1e-08	-0.01	0	0.012494	0.55418	5	GTEx_V8_Brain_Cerebellum
ENSG00000153885	KCTD15	19	34286838	rs2303174	19	34291576	C	G	0.4	0	0	0.00959524	-0.66	0.07	1e-20	-0.01	0	0.0125666	0.218305	12	GTEx_V8_Brain_Cerebellum
ENSG00000153975	ZUFSP	6	116956781	rs4946190	6	117032134	T	G	0.2	0.01	0	0.00326416	-0.3	0.06	2.43e-06	-0.03	0.01	0.0125739			GTEx_V8_Brain_Cerebellum
ENSG00000216901	AL022393.7	6	28143966	rs1225618	6	28129713	C	A	0.4	0	0	0.0113631	1.1	0.07	9.16e-49	0	0	0.0126133	0.0592159	20	GTEx_V8_Brain_Cerebellum
ENSG00000158856	DMTN	8	21906506	rs11782192	8	21906403	C	A	0.7	-0.01	0	0.0031709	-0.2	0.04	3.32e-06	0.03	0.01	0.0127233			GTEx_V8_Brain_Cerebellum
ENSG00000145214	DGKQ	4	952675	rs3733345	4	954247	T	G	0.5	-0.01	0	0.00490625	0.3	0.06	8.28e-08	-0.02	0.01	0.012739	0.192589	5	GTEx_V8_Brain_Cerebellum
ENSG00000140326	CDAN1	15	43015757	rs4545789	15	42958928	C	A	0.2	-0.01	0	0.00775721	0.41	0.06	3.81e-12	-0.01	0	0.0129188	0.395624	20	GTEx_V8_Brain_Cerebellum
ENSG00000101751	POLI	18	51795774	rs3730783	18	51815283	G	A	0.4	0	0	0.0112761	-0.76	0.06	9.79e-37	-0.01	0	0.0129644	0.186086	20	GTEx_V8_Brain_Cerebellum
ENSG00000235833	AC159540.14	2	98140412	rs13427163	2	98195213	C	T	0.6	-0.01	0	0.0115488	-1.01	0.07	5.09e-43	0.01	0	0.0129885	0.107028	20	GTEx_V8_Brain_Cerebellum
ENSG00000250535	STK19P	6	31981047	rs34085630	6	32799329	C	A	0	-0.01	0	0.0083906	2.29	0.31	1.19e-13	-0.01	0	0.0130004	0.0965699	20	GTEx_V8_Brain_Cerebellum
ENSG00000258851	RP11-894P9.2	14	104019758	rs942863	14	104021268	T	C	0.4	0.01	0	0.00437486	-0.51	0.1	4.96e-07	-0.01	0	0.0131664			GTEx_V8_Brain_Cerebellum
ENSG00000120860	CCDC53	12	102406705	rs3751129	12	102455729	A	G	0.2	-0.01	0	0.00469685	-0.35	0.07	3.04e-07	0.02	0.01	0.0133235			GTEx_V8_Brain_Cerebellum
ENSG00000072736	NFATC3	16	68118654	rs2307022	16	68381978	G	A	0.6	0.01	0	0.00560095	0.29	0.05	3.72e-08	0.02	0.01	0.0133438	0.622423	15	GTEx_V8_Brain_Cerebellum
ENSG00000163608	C3orf17	3	112721287	rs79138304	3	112740079	C	T	0	0.01	0	0.00375644	0.77	0.16	2.08e-06	0.01	0.01	0.0133916	0.215505	3	GTEx_V8_Brain_Cerebellum
ENSG00000164054	SHISA5	3	48509197	rs3214041	3	48454468	C	T	0.5	0.01	0	0.00365497	0.25	0.05	2.7e-06	0.03	0.01	0.0134787			GTEx_V8_Brain_Cerebellum
ENSG00000134020	PEBP4	8	22570769	rs2175192	8	22785159	A	G	0.2	0.01	0	0.00861318	-0.47	0.07	3.51e-13	-0.01	0.01	0.0134808	0.578016	9	GTEx_V8_Brain_Cerebellum
ENSG00000203730	TEDDM1	1	182367252	rs4652706	1	182361478	C	T	0.8	0.01	0	0.00368705	0.46	0.1	2.59e-06	0.02	0.01	0.0134955			GTEx_V8_Brain_Cerebellum
ENSG00000227740	RP11-318C24.2	1	175873898	rs146522126	1	175974290	C	T	0.5	-0.01	0	0.00371262	0.28	0.06	2.59e-06	-0.02	0.01	0.013545			GTEx_V8_Brain_Cerebellum
ENSG00000164896	FASTK	7	150773711	rs34104727	7	150777454	A	G	0.2	0.01	0	0.00764503	0.36	0.05	7.11e-11	0.02	0.01	0.0135619	0.403053	5	GTEx_V8_Brain_Cerebellum
ENSG00000185742	C11orf87	11	109292846	rs1939416	11	109326241	C	T	0.4	0.01	0	0.00328826	-0.27	0.06	5.46e-06	-0.02	0.01	0.0135718			GTEx_V8_Brain_Cerebellum
ENSG00000151067	CACNA1C	12	2079952	rs886898	12	2481936	C	T	0.9	0.01	0	0.0098687	-0.92	0.11	2.98e-17	-0.01	0	0.0135938	0.0214937	6	GTEx_V8_Brain_Cerebellum
ENSG00000130518	KIAA1683	19	18367908	rs7247222	19	18392873	A	C	0.6	-0.01	0	0.0109714	-0.54	0.05	2.99e-24	0.01	0	0.0136077	0.709869	20	GTEx_V8_Brain_Cerebellum
ENSG00000177873	ZNF619	3	40518604	rs73073561	3	40357298	T	G	0.3	-0.01	0	0.00718187	0.41	0.07	6.06e-10	-0.01	0.01	0.013674	0.0488751	19	GTEx_V8_Brain_Cerebellum
ENSG00000073169	SELO	22	50639408	rs5771214	22	50626301	T	C	0.2	-0.01	0	0.00603608	-0.25	0.05	2.38e-08	0.03	0.01	0.0137448	0.769977	8	GTEx_V8_Brain_Cerebellum
ENSG00000256001	RP11-575F12.2	12	127629617	rs7961004	12	127558554	G	A	0.8	-0.01	0	0.00404259	-0.57	0.12	2e-06	0.01	0	0.0138961			GTEx_V8_Brain_Cerebellum
ENSG00000161328	LRRC56	11	537527	rs11820122	11	488135	A	G	0.2	0.01	0	0.00767162	-0.56	0.09	1.92e-10	-0.01	0.01	0.0139212	0.579703	20	GTEx_V8_Brain_Cerebellum
ENSG00000154736	ADAMTS5	21	28290231	rs233610	21	28394931	A	G	0.7	-0.01	0	0.0113578	0.74	0.07	5.57e-25	-0.01	0	0.0139465	0.373064	20	GTEx_V8_Brain_Cerebellum
ENSG00000168140	VASN	16	4421849	rs8182173	16	4420787	C	T	0.7	-0.01	0	0.00521088	0.26	0.05	2.36e-07	-0.03	0.01	0.0139845	0.0421184	18	GTEx_V8_Brain_Cerebellum
ENSG00000137500	CCDC90B	11	82970139	rs601425	11	82969562	A	G	0.4	0	0	0.0104633	-0.45	0.05	2.07e-18	-0.01	0	0.014003	0.0127821	20	GTEx_V8_Brain_Cerebellum
ENSG00000170509	HSD17B13	4	88224941	rs72613567	4	88231391	TA	T	0.2	0.01	0	0.0123013	1.01	0.08	8.19e-37	0.01	0	0.0140521	0.457539	20	GTEx_V8_Brain_Cerebellum
ENSG00000085871	MGST2	4	140586922	rs8192024	4	140592641	A	C	0.3	0.01	0	0.00787471	-0.42	0.07	1.92e-10	-0.01	0.01	0.0141904	0.0308498	5	GTEx_V8_Brain_Cerebellum
ENSG00000101605	MYOM1	18	3066805	rs8086817	18	3235525	A	G	0.1	0.01	0	0.00395939	-0.43	0.09	3.03e-06	-0.02	0.01	0.0142046			GTEx_V8_Brain_Cerebellum
ENSG00000159212	CLIC6	21	36041688	rs717578	21	36062937	C	T	0.2	-0.01	0	0.00857613	0.57	0.08	1.07e-11	-0.01	0	0.0142246	0.0669221	8	GTEx_V8_Brain_Cerebellum
ENSG00000059573	ALDH18A1	10	97365696	rs1270505	10	97353584	A	G	0.5	0	0	0.0095914	0.46	0.06	3.37e-14	0.01	0	0.0142394	0.132306	20	GTEx_V8_Brain_Cerebellum
ENSG00000198892	SHISA4	1	201857808	rs34554059	1	201843806	G	C	0.2	0.01	0	0.00734893	-0.37	0.06	2.01e-09	-0.02	0.01	0.0143953	0.30358	5	GTEx_V8_Brain_Cerebellum
ENSG00000236935	AP003774.1	11	64092522	rs10792429	11	64106727	C	T	0.2	0.01	0	0.0112201	-0.81	0.09	1.98e-20	-0.01	0	0.0144535	0.33726	20	GTEx_V8_Brain_Cerebellum
ENSG00000255920	RP11-264F23.4	12	4361901	rs76895963	12	4384844	G	T	0	-0.01	0	0.00686455	1.68	0.29	9.97e-09	-0.01	0	0.014485			GTEx_V8_Brain_Cerebellum
ENSG00000226314	ZNF192P1	6	28129559	rs9295761	6	28147987	G	A	0.2	0	0	0.0129414	1.11	0.08	1.26e-41	0	0	0.0145095	0.00646667	20	GTEx_V8_Brain_Cerebellum
ENSG00000222019	URAHP	16	90106169	rs11648898	16	90045986	G	A	0.1	0.01	0	0.00530053	0.5	0.1	3.87e-07	0.01	0.01	0.0145381	0.10348	7	GTEx_V8_Brain_Cerebellum
ENSG00000255837	TAS2R20	12	11149094	rs2416549	12	11325804	A	G	0.7	-0.01	0	0.00697359	-0.48	0.08	8.27e-09	0.01	0	0.0145434	0.171437	11	GTEx_V8_Brain_Cerebellum
ENSG00000134575	ACP2	11	47260853	rs830085	11	47251199	A	G	0.7	0	0	0.0109365	0.39	0.05	6.88e-18	-0.01	0	0.014666	0.140912	14	GTEx_V8_Brain_Cerebellum
ENSG00000132793	LPIN3	20	39969560	rs4812497	20	39970573	C	T	0.3	0.01	0	0.00764897	0.31	0.05	2.17e-09	0.02	0.01	0.0148425	0.458679	9	GTEx_V8_Brain_Cerebellum
ENSG00000185627	PSMD13	11	236546	rs6598071	11	219800	C	T	0.7	-0.01	0	0.0130499	-0.83	0.07	7.63e-34	0.01	0	0.0150169	0.730396	20	GTEx_V8_Brain_Cerebellum
ENSG00000131591	C1orf159	1	1017198	rs6604966	1	1033670	C	T	0.2	0.01	0	0.00993008	-0.48	0.07	3.14e-13	-0.01	0.01	0.0150723	0.845938	15	GTEx_V8_Brain_Cerebellum
ENSG00000236753	MKLN1-AS2	7	130994503	rs4506137	7	130994779	T	C	0.5	0.01	0	0.00699843	-0.29	0.05	2.09e-08	-0.02	0.01	0.0150925	0.442344	13	GTEx_V8_Brain_Cerebellum
ENSG00000219392	RP1-265C24.5	6	28083406	rs4713141	6	28101678	C	G	0.2	0.01	0	0.0125831	-0.89	0.08	7.68e-26	-0.01	0	0.0151875	0.0537065	20	GTEx_V8_Brain_Cerebellum
ENSG00000247796	CTD-2366F13.1	5	52405672	rs6859171	5	52241438	T	C	0.2	0.01	0	0.00457366	-0.43	0.09	2.73e-06	-0.02	0.01	0.0152423			GTEx_V8_Brain_Cerebellum
ENSG00000223865	HLA-DPB1	6	33043703	rs2295118	6	33060892	T	C	0.3	0.01	0	0.00748935	-0.44	0.08	8.07e-09	-0.01	0.01	0.0152617	0.418191	17	GTEx_V8_Brain_Cerebellum
ENSG00000255328	RP11-326C3.12	11	327171	rs6598042	11	324635	A	G	0.4	-0.01	0	0.0124634	0.8	0.08	1.02e-23	-0.01	0	0.0153177	0.837126	20	GTEx_V8_Brain_Cerebellum
ENSG00000223704	RP1-90L6.2	22	27254597	rs9306427	22	27252454	C	T	0.2	0	0	0.0092733	0.58	0.09	2.6e-11	0.01	0	0.0153585	0.02705	11	GTEx_V8_Brain_Cerebellum
ENSG00000207186	RNA5SP122	2	242524383	rs77031298	2	242552379	C	T	0.1	0.01	0	0.00912677	0.8	0.12	7.59e-11	0.01	0	0.015508	0.838844	5	GTEx_V8_Brain_Cerebellum
ENSG00000151655	ITIH2	10	7745232	rs7907897	10	7794648	G	T	0.6	-0.01	0	0.00543917	0.36	0.07	9e-07	-0.01	0.01	0.0155499	0.152737	3	GTEx_V8_Brain_Cerebellum
ENSG00000172058	SERF1A	5	70196492	rs4976210	5	70307464	C	T	0.7	0.03	0.01	0.0139009	-1.16	0.09	4.57e-39	-0.02	0.01	0.0156318	0.000753623	4	GTEx_V8_Brain_Cerebellum
ENSG00000263412	RP5-890E16.2	17	46122503	rs9900074	17	46124326	C	G	0.1	0.01	0	0.00504415	-0.85	0.18	1.86e-06	-0.01	0	0.0156423			GTEx_V8_Brain_Cerebellum
ENSG00000257218	GATC	12	120884241	rs112026641	12	120867873	A	C	0.1	-0.01	0	0.0105522	0.69	0.09	1.58e-13	-0.01	0.01	0.0156809	0.00642529	16	GTEx_V8_Brain_Cerebellum
ENSG00000166770	ZNF667-AS1	19	56988619	rs17207432	19	56992995	T	C	0.2	0.01	0	0.0138707	-0.99	0.08	5.9e-37	-0.01	0	0.0157061	0.324217	20	GTEx_V8_Brain_Cerebellum
ENSG00000052344	PRSS8	16	31142756	rs4404083	16	31136085	C	T	0.7	0.01	0	0.00568864	0.48	0.1	7.63e-07	0.01	0.01	0.0158027			GTEx_V8_Brain_Cerebellum
ENSG00000197535	MYO5A	15	52599480	rs4519295	15	52623303	T	C	0.6	0	0	0.0143449	0.59	0.04	4.32e-46	-0.01	0	0.0158151	0.0154284	20	GTEx_V8_Brain_Cerebellum
ENSG00000108830	RND2	17	41177258	rs8176190	17	41232698	T	C	0.2	0.01	0	0.00867881	0.4	0.07	1.65e-09	0.02	0.01	0.0161129	0.0751405	15	GTEx_V8_Brain_Cerebellum
ENSG00000247775	RP11-67M1.1	4	90757559	rs2301135	4	90758389	C	G	0.5	0	0	0.0124044	-0.74	0.08	9.95e-19	-0.01	0	0.0161306	0.16793	20	GTEx_V8_Brain_Cerebellum
ENSG00000171055	FEZ2	2	36778570	rs14291	2	36810586	C	T	0.4	0	0	0.0141504	0.84	0.07	8.43e-34	0.01	0	0.0161885	0.00228299	20	GTEx_V8_Brain_Cerebellum
ENSG00000198218	QRICH1	3	49067140	rs3087866	3	49054692	C	T	0.8	-0.01	0	0.0119792	-0.42	0.05	1.39e-16	0.01	0.01	0.0162117	0.0822325	20	GTEx_V8_Brain_Cerebellum
ENSG00000267289	CTD-2623N2.11	19	9944755	rs2233679	19	9945354	T	C	0.7	-0.01	0	0.00724524	-0.55	0.1	7.51e-08	0.01	0	0.0162809	0.657133	3	GTEx_V8_Brain_Cerebellum
ENSG00000115902	SLC1A4	2	65215611	rs1861443	2	65218647	A	G	0.1	-0.01	0	0.00818762	0.51	0.09	1.41e-08	-0.02	0.01	0.0165459	0.242438	6	GTEx_V8_Brain_Cerebellum
ENSG00000226259	GTF2H2B	5	69711179	rs4976210	5	70307464	C	T	0.7	0.03	0.01	0.0139009	-1.04	0.1	3.03e-26	-0.03	0.01	0.0165697	0.00138048	4	GTEx_V8_Brain_Cerebellum
ENSG00000218016	ZNF192P2	6	28155828	rs1225618	6	28129713	C	A	0.4	0	0	0.0113631	-0.61	0.08	1.77e-13	-0.01	0	0.0166708	0.00360142	20	GTEx_V8_Brain_Cerebellum
ENSG00000185418	TARSL2	15	102193801	rs479913	15	102183336	A	T	0.5	0	0	0.0144558	0.64	0.06	1.08e-30	0.01	0	0.0167393	0.49878	20	GTEx_V8_Brain_Cerebellum
ENSG00000105229	PIAS4	19	4007644	rs10406139	19	4498700	T	A	0.9	-0.01	0	0.00485286	-0.31	0.07	6.15e-06	0.03	0.01	0.0168186			GTEx_V8_Brain_Cerebellum
ENSG00000164877	MICALL2	7	1468101	rs80285723	7	1472659	C	T	0.1	-0.01	0	0.00730017	-0.61	0.12	1.38e-07	0.01	0	0.0168203	0.575103	5	GTEx_V8_Brain_Cerebellum
ENSG00000169567	HINT1	5	130494720	rs676944	5	131288468	A	G	0.2	-0.01	0	0.00681582	-0.21	0.04	3.33e-07	0.03	0.01	0.0168239	0.567999	4	GTEx_V8_Brain_Cerebellum
ENSG00000242268	RP11-368I23.2	3	168621154	rs6803137	3	168631225	G	A	0.2	-0.01	0	0.00509011	-0.45	0.1	4.58e-06	0.01	0.01	0.0168393			GTEx_V8_Brain_Cerebellum
ENSG00000038945	MSR1	8	15965387	rs822219	8	16456829	C	T	0.5	0	0	0.00710088	0.39	0.08	2.25e-07	0.01	0.01	0.016918	0.0310738	13	GTEx_V8_Brain_Cerebellum
ENSG00000136717	BIN1	2	127805603	rs62158731	2	127887750	T	C	0.3	-0.01	0	0.0135617	0.51	0.05	3.95e-21	-0.01	0	0.0169287	0.344079	16	GTEx_V8_Brain_Cerebellum
ENSG00000006740	ARHGAP44	17	12692856	rs720049	17	12850547	A	G	0.1	0.01	0	0.00833798	0.39	0.07	2.08e-08	0.02	0.01	0.0169892	0.0734383	3	GTEx_V8_Brain_Cerebellum
ENSG00000169752	NRG4	15	76228310	rs4886747	15	76151081	A	G	0.8	0.01	0	0.0156761	1.33	0.09	2.65e-52	0	0	0.0170108	0.705903	20	GTEx_V8_Brain_Cerebellum
ENSG00000197980	LEKR1	3	156543270	rs344072	3	156546675	G	T	0.8	0.01	0	0.0107452	0.7	0.1	1.42e-11	0.01	0	0.0170128	0.659347	7	GTEx_V8_Brain_Cerebellum
ENSG00000267244	CTB-31O20.4	19	1822088	rs4807151	19	1837338	C	T	0.7	-0.01	0	0.0064016	-0.4	0.08	8.29e-07	0.02	0.01	0.0170457	0.303328	3	GTEx_V8_Brain_Cerebellum
ENSG00000088833	NSFL1C	20	1422807	rs9575	20	1426393	T	C	0.4	0	0	0.011698	-0.4	0.05	2.33e-13	0.01	0	0.0171261	0.317058	12	GTEx_V8_Brain_Cerebellum
ENSG00000179979	CRIPAK	4	1385340	rs111391498	4	1341553	G	A	0	-0.01	0	0.0142998	1.86	0.18	2.87e-24	0	0	0.0172444	0.00368719	20	GTEx_V8_Brain_Cerebellum
ENSG00000138346	DNA2	10	70173821	rs12220392	10	70246495	C	T	0.1	0.01	0	0.0155422	-1.42	0.11	7.77e-41	0	0	0.0172712	0.316492	20	GTEx_V8_Brain_Cerebellum
ENSG00000163808	KIF15	3	44803209	rs1467255	3	45006540	T	C	0.5	-0.01	0	0.00579087	-0.37	0.08	2.67e-06	0.01	0.01	0.0173619			GTEx_V8_Brain_Cerebellum
ENSG00000236404	RP11-125B21.2	9	2422702	rs2183734	9	2493058	T	C	0.8	0	0	0.0103685	-0.65	0.1	1.8e-10	0.01	0	0.0173892	0.421207	17	GTEx_V8_Brain_Cerebellum
ENSG00000128655	PDE11A	2	178487980	rs55792594	2	178496468	T	C	0.7	0.01	0	0.00651318	-0.37	0.08	1.06e-06	-0.02	0.01	0.0174829	0.362628	9	GTEx_V8_Brain_Cerebellum
ENSG00000186409	CCDC30	1	42929001	rs7354966	1	43011832	A	G	0.5	0.01	0	0.00677037	0.35	0.07	7.3e-07	0.02	0.01	0.0175006			GTEx_V8_Brain_Cerebellum
ENSG00000164253	WDR41	5	76721795	rs2360040	5	76825975	T	G	0.6	0	0	0.0130815	0.56	0.07	2.11e-16	-0.01	0	0.0175233	0.241424	20	GTEx_V8_Brain_Cerebellum
ENSG00000107902	LHPP	10	126150403	rs4962386	10	126266756	A	G	0.5	0	0	0.00947929	0.27	0.05	3.8e-09	-0.02	0.01	0.0175794	0.166274	20	GTEx_V8_Brain_Cerebellum
ENSG00000156398	SFXN2	10	104474295	rs71019613	10	104531315	GT	G	0.3	0.01	0	0.00896378	0.36	0.06	1.36e-08	0.02	0.01	0.0175936	0.0297168	9	GTEx_V8_Brain_Cerebellum
ENSG00000173273	TNKS	8	9413424	rs17734024	8	9635770	A	G	0.1	0.01	0	0.00865774	0.44	0.08	2.94e-08	0.02	0.01	0.0176555	0.0490735	6	GTEx_V8_Brain_Cerebellum
ENSG00000172638	EFEMP2	11	65633912	rs570387	11	65637076	C	T	0.5	0	0	0.0149937	-0.57	0.05	1.04e-26	-0.01	0	0.0176928	0.0808742	20	GTEx_V8_Brain_Cerebellum
ENSG00000007171	NOS2	17	26083792	rs3751972	17	26206414	A	C	0.8	0	0	0.0161135	-0.85	0.06	2.37e-41	0.01	0	0.0178446	0.51057	18	GTEx_V8_Brain_Cerebellum
ENSG00000259803	SLC22A31	16	89262406	rs7188277	16	89263454	C	T	0.2	0.01	0	0.00896628	-0.33	0.06	2.35e-08	-0.02	0.01	0.017936	0.554969	4	GTEx_V8_Brain_Cerebellum
ENSG00000159363	ATP13A2	1	17312453	rs11203280	1	17342783	T	G	0.4	-0.01	0	0.00879622	-0.22	0.04	3.66e-08	0.02	0.01	0.0179919	0.625649	14	GTEx_V8_Brain_Cerebellum
ENSG00000170949	ZNF160	19	53569859	rs7260308	19	53593229	C	T	0.6	-0.01	0	0.00737494	0.33	0.07	4.77e-07	-0.02	0.01	0.0180108			GTEx_V8_Brain_Cerebellum
ENSG00000131941	RHPN2	19	33469499	rs58173463	19	33596749	T	C	0.3	0.01	0	0.00744301	-0.45	0.09	4.5e-07	-0.01	0.01	0.0180592	0.0483227	3	GTEx_V8_Brain_Cerebellum
ENSG00000104695	PPP2CB	8	30631973	rs7007908	8	30636325	A	G	0	-0.02	0.01	0.00828133	0.7	0.13	1.17e-07	-0.03	0.01	0.0181181			GTEx_V8_Brain_Cerebellum
ENSG00000212128	TAS2R13	12	11060525	rs67471783	12	11351211	C	A	0.7	-0.01	0	0.0082698	-0.52	0.1	1.27e-07	0.01	0	0.0181701	0.833277	5	GTEx_V8_Brain_Cerebellum
ENSG00000141349	G6PC3	17	42148103	rs62078879	17	42109239	A	G	0.2	-0.01	0	0.0104779	0.3	0.05	9.64e-10	-0.02	0.01	0.0182182	0.130159	10	GTEx_V8_Brain_Cerebellum
ENSG00000157873	TNFRSF14	1	2487078	rs2227313	1	2487766	C	T	0.5	0	0	0.0146233	0.6	0.07	2.32e-19	0.01	0	0.0184554	0.16733	20	GTEx_V8_Brain_Cerebellum
ENSG00000138031	ADCY3	2	25042038	rs916484	2	25082588	C	A	0.3	0	0	0.00669645	-0.25	0.05	1.98e-06	0.02	0.01	0.0184975	0.000965937	3	GTEx_V8_Brain_Cerebellum
ENSG00000100461	RBM23	14	23369854	rs61977741	14	23400979	C	G	0.6	0	0	0.0160928	0.64	0.06	3.89e-30	0.01	0	0.0185252	0.430765	20	GTEx_V8_Brain_Cerebellum
ENSG00000132507	EIF5A	17	7210318	rs1054378	17	7215536	C	T	0.6	0.01	0	0.0147454	-0.44	0.05	1.56e-19	-0.01	0	0.0185519	0.00857822	13	GTEx_V8_Brain_Cerebellum
ENSG00000272156	RP11-477N3.1	2	54309691	rs11891000	2	54174693	G	A	0.1	0.01	0	0.00699103	0.74	0.15	1.49e-06	0.01	0	0.0186291			GTEx_V8_Brain_Cerebellum
ENSG00000162882	HAAO	2	42994229	rs4953604	2	42957539	C	T	0.6	-0.01	0	0.00824719	0.37	0.07	2.34e-07	-0.01	0.01	0.0186488	0.651119	5	GTEx_V8_Brain_Cerebellum
ENSG00000229759	MRPS18AP1	3	48297840	rs35285112	3	48316879	C	CGA	0.3	-0.01	0	0.0161826	1.13	0.1	1.9e-29	-0.01	0	0.0186827	0.405865	20	GTEx_V8_Brain_Cerebellum
ENSG00000232859	LYRM9	17	26205340	rs3751972	17	26206414	A	C	0.8	0	0	0.0161135	0.68	0.06	1.64e-28	-0.01	0	0.0186989	0.255813	12	GTEx_V8_Brain_Cerebellum
ENSG00000135205	CCDC146	7	76751751	rs146539298	7	76490074	T	A	0.3	-0.01	0	0.00728434	0.36	0.07	1.19e-06	-0.02	0.01	0.0188308	0.202649	5	GTEx_V8_Brain_Cerebellum
ENSG00000116337	AMPD2	1	110158726	rs12028540	1	110164963	T	C	0.1	-0.01	0	0.00938661	-0.43	0.08	5.36e-08	0.03	0.01	0.0190772			GTEx_V8_Brain_Cerebellum
ENSG00000239642	AC034228.7	5	131142816	rs4996522	5	130761470	A	G	0.2	-0.01	0	0.0122608	0.64	0.1	3.14e-11	-0.01	0	0.0191102	0.250917	19	GTEx_V8_Brain_Cerebellum
ENSG00000161664	ASB16	17	42247815	rs454192	17	42171206	C	T	0.8	-0.01	0	0.00790174	-0.29	0.06	6.96e-07	0.02	0.01	0.0191884	0.798747	5	GTEx_V8_Brain_Cerebellum
ENSG00000141569	TRIM65	17	73876416	rs7370	17	73894804	A	G	0.3	-0.01	0	0.0169317	0.73	0.06	1.76e-30	-0.01	0	0.0193823	0.666671	20	GTEx_V8_Brain_Cerebellum
ENSG00000042445	RETSAT	2	85569211	rs56657848	2	85557680	A	G	0	0.01	0.01	0.00696948	-0.81	0.17	2.88e-06	-0.02	0.01	0.0194144			GTEx_V8_Brain_Cerebellum
ENSG00000147535	PPAPDC1B	8	38120648	rs56322953	8	38243227	A	T	0.3	0.01	0	0.0141282	0.69	0.09	1.87e-14	0.01	0	0.0194406	0.0364618	11	GTEx_V8_Brain_Cerebellum
ENSG00000122912	SLC25A16	10	70237756	rs12220392	10	70246495	C	T	0.1	0.01	0	0.0155422	0.91	0.1	6.48e-19	0.01	0	0.019572	0.340261	20	GTEx_V8_Brain_Cerebellum
ENSG00000174718	KIAA1551	12	32112304	rs55665510	12	32125196	C	G	0.1	0.01	0	0.0135333	0.53	0.07	9.6e-13	0.02	0.01	0.0196143	0.000459604	4	GTEx_V8_Brain_Cerebellum
ENSG00000140521	POLG	15	89859534	rs35134744	15	89886760	T	C	0.4	0.01	0	0.0133762	0.35	0.05	2.08e-12	0.01	0.01	0.0196301	0.541764	13	GTEx_V8_Brain_Cerebellum
ENSG00000134962	KLB	4	39408473	rs17510142	4	39455742	A	G	0.2	0.01	0	0.0169972	-1.12	0.1	3.42e-27	-0.01	0	0.0197777	0.260162	20	GTEx_V8_Brain_Cerebellum
ENSG00000143727	ACP1	2	264140	rs17713879	2	254215	A	G	0.3	0.01	0	0.00944513	-0.25	0.05	1.44e-07	-0.02	0.01	0.0199339	0.0624443	6	GTEx_V8_Brain_Cerebellum
ENSG00000115750	TAF1B	2	9983483	rs10495576	2	10051053	C	G	0.7	0	0	0.0155909	-0.65	0.08	1.5e-17	0.01	0	0.0199871	0.907859	12	GTEx_V8_Brain_Cerebellum
ENSG00000223572	CKMT1A	15	43985084	rs12050645	15	43894493	T	C	0	0.02	0.01	0.011857	1.69	0.28	1.1e-09	0.01	0.01	0.0200236			GTEx_V8_Brain_Cerebellum
ENSG00000261455	LINC01003	7	152160871	rs3087586	7	152162209	C	A	0.4	0	0	0.0167649	-0.6	0.06	3.2e-23	0.01	0	0.0200574	0.505894	20	GTEx_V8_Brain_Cerebellum
ENSG00000121039	RDH10	8	74206847	rs4460365	8	74214295	T	C	0.2	0.01	0	0.00652872	-0.28	0.06	7.75e-06	-0.02	0.01	0.0201325			GTEx_V8_Brain_Cerebellum
ENSG00000215018	COL28A1	7	7395834	rs3823842	7	7604913	G	A	0.7	0	0	0.0183678	0.95	0.07	1.66e-42	0	0	0.020138	0.606178	20	GTEx_V8_Brain_Cerebellum
ENSG00000196814	MVB12B	9	129089128	rs4546753	9	129217525	C	G	0.1	0.01	0	0.0083254	-0.28	0.06	9.43e-07	-0.03	0.01	0.0201513			GTEx_V8_Brain_Cerebellum
ENSG00000204531	POU5F1	6	31132119	rs6929502	6	31309784	T	C	0.4	0.01	0	0.0132312	0.72	0.11	2.44e-11	0.01	0	0.0201931	0.217127	20	GTEx_V8_Brain_Cerebellum
ENSG00000161653	NAGS	17	42081914	rs62078879	17	42109239	A	G	0.2	-0.01	0	0.0104779	-0.5	0.09	4.65e-08	0.01	0.01	0.0204537	0.424301	3	GTEx_V8_Brain_Cerebellum
ENSG00000177683	THAP5	7	108194987	rs40915	7	108182719	T	C	0.3	0	0	0.0176868	0.54	0.05	4.82e-27	0.01	0	0.0205266	0.609114	20	GTEx_V8_Brain_Cerebellum
ENSG00000087338	GMCL1	2	70056774	rs57278310	2	70093647	C	T	0.5	0	0	0.0142378	-0.3	0.04	1.4e-12	0.02	0.01	0.0205329	0.587987	20	GTEx_V8_Brain_Cerebellum
ENSG00000270441	RP11-694I15.7	3	49177519	rs7631586	3	49220137	G	A	0.8	-0.01	0	0.00943879	0.3	0.06	3.06e-07	-0.02	0.01	0.0206045	0.0792695	7	GTEx_V8_Brain_Cerebellum
ENSG00000106355	LSM5	7	32524951	rs6944615	7	32492840	C	T	0.8	0.01	0	0.0124387	0.44	0.07	9.19e-10	0.01	0.01	0.0206645	0.208051	4	GTEx_V8_Brain_Cerebellum
ENSG00000041357	PSMA4	15	78832747	rs146009840	15	78906177	T	A	0.4	0.01	0	0.00812529	0.27	0.06	1.9e-06	0.02	0.01	0.0206883	0.53898	7	GTEx_V8_Brain_Cerebellum
ENSG00000136108	CKAP2	13	53029564	rs9526927	13	53051627	T	C	0.6	0	0	0.0189148	-0.76	0.06	1.69e-42	0.01	0	0.020705	0.036462	20	GTEx_V8_Brain_Cerebellum
ENSG00000126653	NSRP1	17	28442539	rs56216220	17	28209182	A	G	0.5	-0.01	0	0.0111564	0.36	0.06	1.9e-08	-0.01	0.01	0.0207268	0.0863767	10	GTEx_V8_Brain_Cerebellum
ENSG00000236107	AC010127.3	2	166813909	rs2163648	2	166780911	G	A	0.1	-0.01	0	0.0105572	-0.65	0.12	5.89e-08	0.01	0	0.0207361	0.811326	9	GTEx_V8_Brain_Cerebellum
ENSG00000136267	DGKB	7	14184674	rs10243265	7	15048107	A	G	0	-0.01	0.01	0.006732	0.75	0.17	9.67e-06	-0.02	0.01	0.0208407			GTEx_V8_Brain_Cerebellum
ENSG00000213608	SLC25A14P1	4	84398677	rs6854739	4	84367759	T	A	0.5	0	0	0.0109162	0.54	0.1	3.58e-08	0.01	0	0.0208463	0.744319	4	GTEx_V8_Brain_Cerebellum
ENSG00000146414	SHPRH	6	146185381	rs378937	6	145834745	T	C	0.4	0	0	0.00757581	0.19	0.04	4.41e-06	-0.03	0.01	0.020981			GTEx_V8_Brain_Cerebellum
ENSG00000188385	JAKMIP3	10	133918175	rs11592585	10	133955427	G	A	0.3	0	0	0.0189992	0.83	0.07	1.44e-37	0.01	0	0.021044	0.523301	20	GTEx_V8_Brain_Cerebellum
ENSG00000224468	RP11-181K3.4	1	183107537	rs9787327	1	182978459	G	A	0.5	-0.01	0	0.00829743	-0.45	0.09	2.13e-06	0.01	0.01	0.0210946	0.0013015	3	GTEx_V8_Brain_Cerebellum
ENSG00000160999	SH2B2	7	101928405	rs803074	7	101928495	G	C	0.4	0.01	0	0.0130601	0.33	0.05	5.62e-10	0.02	0.01	0.0212023	0.207215	3	GTEx_V8_Brain_Cerebellum
ENSG00000172530	BANP	16	87982850	rs4782510	16	88822156	C	T	0.6	0.01	0	0.00731871	0.3	0.07	7.16e-06	0.02	0.01	0.0213166			GTEx_V8_Brain_Cerebellum
ENSG00000226604	PAPPA-AS2	9	119048108	rs12683490	9	119875030	A	T	0.2	0.01	0	0.0115385	-0.51	0.09	2.37e-08	-0.01	0.01	0.021373			GTEx_V8_Brain_Cerebellum
ENSG00000076685	NT5C2	10	104845940	rs35243673	10	104934398	C	CAA	0.3	0.01	0	0.00954131	-0.32	0.06	6.16e-07	-0.02	0.01	0.0214573	0.0948133	5	GTEx_V8_Brain_Cerebellum
ENSG00000115866	DARS	2	136664247	rs16832995	2	136893864	T	C	0.1	-0.01	0	0.00774855	0.29	0.06	5.15e-06	-0.03	0.01	0.0214896			GTEx_V8_Brain_Cerebellum
ENSG00000101307	SIRPB1	20	1544167	rs6136377	20	1896288	G	A	0.4	0	0	0.0202536	1.24	0.08	3.31e-57	0	0	0.0215973	0.778403	20	GTEx_V8_Brain_Cerebellum
ENSG00000154262	ABCA6	17	67074843	rs2286419	17	67099958	A	G	0.9	0.01	0	0.0100682	-0.71	0.14	3.55e-07	-0.01	0	0.0216303	0.552495	3	GTEx_V8_Brain_Cerebellum
ENSG00000238151	MLLT10P1	20	29637799	rs7264307	20	29637154	C	G	0.1	0.01	0	0.0163386	1.07	0.14	4.78e-15	0.01	0	0.0216873	0.145752	9	GTEx_V8_Brain_Cerebellum
ENSG00000273143	RP11-525A16.4	10	112188598	rs11195120	10	112169401	G	A	0.1	0.01	0	0.00824885	0.47	0.1	3.57e-06	0.01	0	0.0217263			GTEx_V8_Brain_Cerebellum
ENSG00000004534	RBM6	3	49977440	rs4688756	3	50040194	A	T	0.5	0	0	0.0199007	-0.65	0.05	4.67e-42	0.01	0	0.0217462	0.117514	20	GTEx_V8_Brain_Cerebellum
ENSG00000237541	HLA-DQA2	6	32709119	rs9272358	6	32604538	A	G	0.4	0.01	0	0.0178063	0.78	0.08	5.41e-20	0.01	0	0.0217887	0.185661	20	GTEx_V8_Brain_Cerebellum
ENSG00000272894	RP5-1159O4.1	7	7592093	rs73674582	7	7605391	T	C	0.3	0.01	0	0.0191404	0.78	0.07	3.17e-29	0.01	0	0.0218281	0.315283	20	GTEx_V8_Brain_Cerebellum
ENSG00000177917	ARL6IP6	2	153574407	rs7608603	2	153581912	A	G	0.7	0	0	0.00990653	0.33	0.07	5.51e-07	0.01	0.01	0.0218567	0.68666	4	GTEx_V8_Brain_Cerebellum
ENSG00000105146	AURKC	19	57742377	rs8111661	19	57752326	G	C	0.6	0	0	0.0176339	-0.59	0.07	1.65e-18	0.01	0	0.0219649	0.338753	20	GTEx_V8_Brain_Cerebellum
ENSG00000065154	OAT	10	126085872	rs4144117	10	126107506	C	A	0.8	-0.01	0	0.0164966	0.5	0.06	8.77e-15	-0.01	0.01	0.0219768	0.147533	7	GTEx_V8_Brain_Cerebellum
ENSG00000080854	IGSF9B	11	133778459	rs688500	11	133817225	T	C	0.4	0	0	0.0159444	0.3	0.04	1.75e-13	0.02	0.01	0.0219813	0.913303	19	GTEx_V8_Brain_Cerebellum
ENSG00000117280	RAB7L1	1	205737114	rs708723	1	205739266	T	C	0.5	0	0	0.016382	0.4	0.05	4.66e-14	-0.01	0	0.0221826	0.722062	20	GTEx_V8_Brain_Cerebellum
ENSG00000270972	RP11-326C3.15	11	333192	rs6421983	11	320394	T	C	0.5	0	0	0.0132773	0.47	0.08	2.44e-09	-0.01	0	0.0221942	0.661953	12	GTEx_V8_Brain_Cerebellum
ENSG00000121350	PYROXD1	12	21590549	rs2192183	12	21608043	G	A	0.4	0	0	0.0174061	-0.46	0.06	9.91e-17	-0.01	0	0.0222448	0.102595	20	GTEx_V8_Brain_Cerebellum
ENSG00000112655	PTK7	6	43044006	rs6914964	6	43146387	G	A	0.1	0.01	0	0.0079154	0.5	0.11	7.78e-06	0.01	0	0.022414			GTEx_V8_Brain_Cerebellum
ENSG00000139428	MMAB	12	109991542	rs11836136	12	110006512	G	A	0.3	0	0	0.0176473	-0.52	0.06	1.65e-16	-0.01	0	0.022586	0.0300273	15	GTEx_V8_Brain_Cerebellum
ENSG00000269890	RP5-1139B12.2	1	228458144	rs17623766	1	228389156	G	C	0.3	0	0	0.0116483	0.37	0.07	1.01e-07	-0.01	0.01	0.0226192	0.392316	4	GTEx_V8_Brain_Cerebellum
ENSG00000242372	EIF6	20	33866714	rs6119595	20	33869301	T	C	0.2	-0.01	0	0.0112523	-0.25	0.05	2.09e-07	0.03	0.01	0.0227435	0.258393	3	GTEx_V8_Brain_Cerebellum
ENSG00000169136	ATF5	19	50431959	rs12610164	19	50427631	T	C	0.4	0.01	0	0.011092	-0.47	0.09	2.78e-07	-0.01	0.01	0.0227987	0.438609	4	GTEx_V8_Brain_Cerebellum
ENSG00000237289	CKMT1B	15	43885252	rs12050645	15	43894493	T	C	0	0.02	0.01	0.011857	-1.23	0.23	9.65e-08	-0.02	0.01	0.0228597			GTEx_V8_Brain_Cerebellum
ENSG00000215717	TMEM167B	1	109632425	rs12756873	1	109629508	T	C	0.1	-0.01	0	0.0121865	-0.26	0.05	6.18e-08	0.03	0.01	0.0229257	0.176263	6	GTEx_V8_Brain_Cerebellum
ENSG00000186529	CYP4F3	19	15751707	rs2176919	19	15769965	C	A	0.4	-0.01	0	0.0138582	-0.48	0.08	2.75e-09	0.01	0	0.0229741	0.0100946	10	GTEx_V8_Brain_Cerebellum
ENSG00000261366	MANEA-AS1	6	96023059	rs7740179	6	96025358	G	A	0.6	0	0	0.0172683	-0.48	0.06	2.91e-14	-0.01	0	0.023079	0.0776594	10	GTEx_V8_Brain_Cerebellum
ENSG00000140983	RHOT2	16	718086	rs12933682	16	721456	C	T	0.4	0	0	0.0148173	0.2	0.03	3.51e-10	-0.02	0.01	0.023115	0.358117	3	GTEx_V8_Brain_Cerebellum
ENSG00000260685	RP11-326L17.1	15	76242805	rs4886747	15	76151081	A	G	0.8	0.01	0	0.0156761	0.64	0.1	2.81e-11	0.01	0	0.0231272	0.790556	5	GTEx_V8_Brain_Cerebellum
ENSG00000215187	FAM166B	9	35561828	rs10972507	9	35544539	G	A	0.7	-0.01	0	0.0112836	-0.46	0.09	3.02e-07	0.01	0.01	0.0231413	0.472173	4	GTEx_V8_Brain_Cerebellum
ENSG00000102575	ACP5	19	11685475	rs35541942	19	11702322	T	A	0.3	-0.01	0	0.0101203	0.42	0.09	1.33e-06	-0.01	0.01	0.0231716			GTEx_V8_Brain_Cerebellum
ENSG00000198265	HELZ	17	65066554	rs16960725	17	65224377	T	C	0.3	0.01	0	0.0106207	0.27	0.05	7.48e-07	0.02	0.01	0.023195	0.146692	4	GTEx_V8_Brain_Cerebellum
ENSG00000168395	ING5	2	242641450	rs6742813	2	242640987	C	G	0.6	0	0	0.016758	0.33	0.05	8.42e-13	-0.01	0.01	0.023297	0.313146	10	GTEx_V8_Brain_Cerebellum
ENSG00000158604	TMED4	7	44617493	rs217376	7	44610490	T	C	0.4	0	0	0.00964343	-0.22	0.05	2.54e-06	0.02	0.01	0.0233406			GTEx_V8_Brain_Cerebellum
ENSG00000251226	RP11-469N6.1	11	134605490	rs4548634	11	134625044	A	G	0.3	0.01	0	0.0192783	0.95	0.1	7.65e-20	0.01	0	0.0234115	0.105778	20	GTEx_V8_Brain_Cerebellum
ENSG00000134245	WNT2B	1	113009163	rs10776756	1	113098015	G	A	0.5	0	0	0.0178747	-0.48	0.06	5.51e-15	0.01	0	0.0234253	0.0843902	11	GTEx_V8_Brain_Cerebellum
ENSG00000213996	TM6SF2	19	19375173	rs3764567	19	19440066	T	C	0.7	0	0	0.0179432	-0.57	0.07	6.26e-15	0.01	0	0.023526	0.871004	20	GTEx_V8_Brain_Cerebellum
ENSG00000181625	SLX1B	16	29465822	rs168919	16	29301994	C	G	1	-0.01	0	0.0120973	-1.35	0.26	1.47e-07	0.01	0	0.0235429	0.0154531	4	GTEx_V8_Brain_Cerebellum
ENSG00000159387	IRX6	16	55357672	rs30935	16	55320501	G	A	0.4	0	0	0.0104787	0.46	0.09	1.23e-06	0.01	0	0.0235849			GTEx_V8_Brain_Cerebellum
ENSG00000144485	HES6	2	239146908	rs74605005	2	239140062	T	C	0.3	-0.01	0	0.0214788	0.86	0.07	4.82e-37	-0.01	0	0.0236504	0.172189	20	GTEx_V8_Brain_Cerebellum
ENSG00000115944	COX7A2L	2	42560686	rs35955117	2	42676407	A	G	0.3	-0.01	0	0.0124504	0.26	0.05	1.09e-07	-0.02	0.01	0.0237423	0.919604	9	GTEx_V8_Brain_Cerebellum
ENSG00000164818	HEATR2	7	766338	rs4072597	7	772025	A	G	0.4	0	0	0.0222598	0.96	0.06	8.95e-54	0	0	0.0237434	0.0415737	20	GTEx_V8_Brain_Cerebellum
ENSG00000164967	RPP25L	9	34610483	rs1571403	9	34604604	G	C	0.3	-0.01	0	0.00968395	0.23	0.05	3.25e-06	-0.02	0.01	0.0237519			GTEx_V8_Brain_Cerebellum
ENSG00000143367	TUFT1	1	151512781	rs6702889	1	151549313	C	T	0.9	0.01	0	0.0119611	-0.63	0.12	2.29e-07	-0.01	0.01	0.023778	0.104368	3	GTEx_V8_Brain_Cerebellum
ENSG00000120903	CHRNA2	8	27317279	rs72477506	8	27394257	T	C	0.1	-0.01	0	0.018775	1.41	0.17	1.43e-16	-0.01	0	0.0238005	0.0248108	20	GTEx_V8_Brain_Cerebellum
ENSG00000169689	STRA13	17	79976578	rs3934983	17	79980756	A	C	0.6	0	0	0.0191284	0.43	0.05	9.99e-18	0.01	0	0.0238119	0.00109403	11	GTEx_V8_Brain_Cerebellum
ENSG00000090316	MAEA	4	1283639	rs11721372	4	1324317	A	C	0.5	0	0	0.0199454	0.54	0.06	5.16e-21	0.01	0	0.0238685	0.776574	20	GTEx_V8_Brain_Cerebellum
ENSG00000130413	STK33	11	8413418	rs11041980	11	8579081	A	T	0.5	0	0	0.0185913	-0.62	0.08	9.46e-16	0.01	0	0.0239028	0.252325	20	GTEx_V8_Brain_Cerebellum
ENSG00000250366	LINC00617	14	96342729	rs35884946	14	96268329	C	A	0.1	0.01	0	0.00957282	0.33	0.07	4.25e-06	0.02	0.01	0.023988			GTEx_V8_Brain_Cerebellum
ENSG00000225783	MIAT	22	27042392	rs1981493	22	27057406	A	G	0.4	-0.01	0	0.0142552	0.42	0.07	7.03e-09	-0.01	0.01	0.024013	0.276119	4	GTEx_V8_Brain_Cerebellum
ENSG00000121289	CEP89	19	33369902	rs4805830	19	33444067	A	G	0.3	0.01	0	0.0141306	-0.4	0.07	1.06e-08	-0.01	0.01	0.0241179	0.0288087	8	GTEx_V8_Brain_Cerebellum
ENSG00000166275	C10orf32	10	104613980	rs12416687	10	104629011	C	T	0.3	0	0	0.0211675	-0.74	0.07	1.8e-27	-0.01	0	0.0241488	0.125241	20	GTEx_V8_Brain_Cerebellum
ENSG00000095321	CRAT	9	131857089	rs3118625	9	131873256	C	A	0.3	0	0	0.0182179	-0.34	0.05	3.25e-14	0.01	0.01	0.0241627	0.858736	18	GTEx_V8_Brain_Cerebellum
ENSG00000187135	VSTM2B	19	30017406	rs11671532	19	29888823	C	G	0.1	-0.01	0	0.021302	1.38	0.13	4.95e-28	-0.01	0	0.0242253	0.0365733	14	GTEx_V8_Brain_Cerebellum
ENSG00000169609	C15orf40	15	83657193	rs6603041	15	83670073	C	A	0.5	0	0	0.0220964	-0.82	0.06	8.96e-37	-0.01	0	0.0243071	0.0412913	20	GTEx_V8_Brain_Cerebellum
ENSG00000129562	DAD1	14	23033805	rs146684163	14	23042478	T	C	0.1	-0.01	0	0.0127876	0.45	0.08	1.31e-07	-0.02	0.01	0.024343	0.760607	4	GTEx_V8_Brain_Cerebellum
ENSG00000105258	POLR2I	19	36604612	rs2231568	19	36605794	T	C	0.6	0	0	0.0159206	0.26	0.04	3.64e-10	0.02	0.01	0.0244441	0.235337	10	GTEx_V8_Brain_Cerebellum
ENSG00000151148	UBE3B	12	109915207	rs1541597	12	110044918	T	G	0.2	0.01	0	0.0147429	0.42	0.07	7.28e-09	0.01	0.01	0.0246342	0.0113333	14	GTEx_V8_Brain_Cerebellum
ENSG00000260855	RP11-439E19.10	1	246935603	rs61852483	1	246908816	C	A	0	0.01	0	0.0182388	-0.93	0.13	2.37e-13	-0.01	0	0.0246428	0.31246	9	GTEx_V8_Brain_Cerebellum
ENSG00000174171	RP11-23P13.6	15	42184991	rs1197701	15	42187492	C	T	0.3	0	0	0.0203152	0.91	0.1	2.68e-19	0	0	0.0246592	0.338426	20	GTEx_V8_Brain_Cerebellum
ENSG00000196363	WDR5	9	137000487	rs28410119	9	136995046	T	C	0.5	0	0	0.0207628	-0.46	0.05	4.17e-20	-0.01	0	0.0249428	0.627943	20	GTEx_V8_Brain_Cerebellum
ENSG00000205572	SERF1B	5	69321074	rs4976210	5	70307464	C	T	0.7	0.03	0.01	0.0139009	0.53	0.1	4.98e-08	0.05	0.02	0.0249505			GTEx_V8_Brain_Cerebellum
ENSG00000186510	CLCNKA	1	16345370	rs12751420	1	16361343	A	G	0.1	0.01	0	0.0181223	-0.95	0.13	1.34e-12	-0.01	0	0.0249705	0.0237747	17	GTEx_V8_Brain_Cerebellum
ENSG00000103966	EHD4	15	42190950	rs1197701	15	42187492	C	T	0.3	0	0	0.0203152	0.88	0.1	4.86e-18	0	0	0.0250035	0.475465	20	GTEx_V8_Brain_Cerebellum
ENSG00000100314	CABP7	22	30116073	rs140102	22	30128443	C	T	0.5	0	0	0.0199979	0.62	0.07	8.16e-17	0.01	0	0.0250502	0.000691233	20	GTEx_V8_Brain_Cerebellum
ENSG00000176268	CYCSP34	13	41437735	rs9532620	13	41443117	A	G	0.7	-0.01	0	0.0217047	0.86	0.09	8.16e-24	-0.01	0	0.0252214	0.0168477	20	GTEx_V8_Brain_Cerebellum
ENSG00000134115	CNTN6	3	1134260	rs13097866	3	1550809	A	T	0.4	0	0	0.0147789	-0.39	0.07	1.68e-08	-0.01	0.01	0.0252348	0.655215	4	GTEx_V8_Brain_Cerebellum
ENSG00000169398	PTK2	8	141667999	rs2369409	8	141989870	G	A	0.4	0	0	0.019761	-0.41	0.05	1.62e-15	0.01	0.01	0.0252803	0.422434	20	GTEx_V8_Brain_Cerebellum
ENSG00000204338	CYP21A1P	6	31973413	rs9273369	6	32626484	C	T	0.1	-0.01	0	0.0204481	-1.2	0.14	1.55e-17	0.01	0	0.0253007	0.552472	20	GTEx_V8_Brain_Cerebellum
ENSG00000231437	RP11-88H9.2	1	112532392	rs2366125	1	112539061	G	A	0.1	0	0	0.0221439	0.75	0.07	7.58e-26	-0.01	0	0.0253805	0.0269853	15	GTEx_V8_Brain_Cerebellum
ENSG00000175265	GOLGA8A	15	34671269	rs56746941	15	34727710	C	T	0.1	0.01	0	0.0205664	-0.89	0.1	1.79e-17	-0.01	0	0.0254486	0.134346	18	GTEx_V8_Brain_Cerebellum
ENSG00000167523	SPATA33	16	89724210	rs164749	16	89708224	G	T	0.5	0	0	0.0154562	-0.33	0.06	6.75e-09	0.01	0.01	0.0254562	0.622457	19	GTEx_V8_Brain_Cerebellum
ENSG00000173064	HECTD4	12	112597992	rs11066085	12	112355949	T	G	0.3	-0.01	0	0.013077	-0.22	0.04	3.31e-07	0.02	0.01	0.0256204	0.569941	3	GTEx_V8_Brain_Cerebellum
ENSG00000267342	RP11-552F3.10	17	73893141	rs9302994	17	73906934	A	G	0.3	0	0	0.0139736	-0.34	0.06	1e-07	0.01	0.01	0.0256315	0.792761	8	GTEx_V8_Brain_Cerebellum
ENSG00000100376	FAM118A	22	45704849	rs5765271	22	45746826	G	T	0.9	0.01	0	0.0238436	-1.51	0.11	1.49e-42	0	0	0.0257874	0.494437	20	GTEx_V8_Brain_Cerebellum
ENSG00000213199	ASIC3	7	150745379	rs10085680	7	150803765	T	C	0.8	-0.01	0	0.011218	0.22	0.05	3.09e-06	-0.02	0.01	0.0258851			GTEx_V8_Brain_Cerebellum
ENSG00000109576	AADAT	4	170981373	rs138724458	4	171132372	A	T	0.1	0.01	0	0.0151038	-0.66	0.12	2.43e-08	-0.01	0.01	0.0259004	0.411451	11	GTEx_V8_Brain_Cerebellum
ENSG00000174749	C4orf32	4	113066553	rs10155491	4	113021790	T	C	0.3	-0.01	0	0.0128029	0.4	0.08	6.14e-07	-0.01	0.01	0.0259369			GTEx_V8_Brain_Cerebellum
ENSG00000171735	CAMTA1	1	6845384	rs7534398	1	7767464	A	T	0.2	-0.01	0	0.0153457	0.38	0.07	2.52e-08	-0.02	0.01	0.0262261	0.862998	3	GTEx_V8_Brain_Cerebellum
ENSG00000166140	ZFYVE19	15	41099284	rs142730574	15	41099898	TGGGGC	T	0.4	0	0	0.0231136	-0.64	0.06	1.26e-26	0.01	0	0.0262932	0.0465667	20	GTEx_V8_Brain_Cerebellum
ENSG00000273179	RP11-20I20.4	4	1161566	rs878323	4	1169813	T	G	0.7	0	0	0.01899	-0.54	0.08	5.4e-12	-0.01	0	0.0263699	0.238375	10	GTEx_V8_Brain_Cerebellum
ENSG00000251468	RP11-369K16.1	8	12815896	rs2954193	8	12818373	C	T	0.9	0.01	0	0.0187014	0.68	0.1	1.82e-11	0.01	0	0.0264547	0.447861	20	GTEx_V8_Brain_Cerebellum
ENSG00000231249	ITPR1-AS1	3	4532575	rs2307068	3	4532960	C	T	0.5	0	0	0.0121964	0.31	0.07	2.08e-06	0.01	0.01	0.0266736			GTEx_V8_Brain_Cerebellum
ENSG00000167549	CORO6	17	27941774	rs1808923	17	27980885	T	C	0.5	0	0	0.0160905	-0.31	0.05	1.36e-08	0.02	0.01	0.0266883	0.0719926	14	GTEx_V8_Brain_Cerebellum
ENSG00000259881	RP11-830F9.5	16	88947446	rs11076730	16	88950685	T	C	0.2	-0.01	0	0.0192984	-0.45	0.06	6.03e-12	0.01	0.01	0.0267537	0.304422	20	GTEx_V8_Brain_Cerebellum
ENSG00000177932	ZNF354C	5	178487416	rs115772635	5	178478972	A	G	0	-0.02	0.01	0.0132222	-0.77	0.16	7.96e-07	0.03	0.01	0.0267996			GTEx_V8_Brain_Cerebellum
ENSG00000267339	LINC00906	19	29456038	rs4805306	19	29473680	C	G	0.4	0.01	0	0.0134855	0.34	0.07	5.96e-07	0.01	0.01	0.0268032	0.0316767	4	GTEx_V8_Brain_Cerebellum
ENSG00000157107	FCHO2	5	72251808	rs198213	5	72219663	A	G	0.1	-0.01	0	0.0118077	-0.31	0.07	3.3e-06	0.03	0.01	0.026814			GTEx_V8_Brain_Cerebellum
ENSG00000170703	TTLL6	17	46839597	rs178467	17	46950869	G	A	0.2	0	0	0.0200777	0.88	0.12	4.06e-13	0.01	0	0.0268322	0.239903	12	GTEx_V8_Brain_Cerebellum
ENSG00000214193	SH3D21	1	36771988	rs6693113	1	36757801	T	G	0.5	0.01	0	0.0130233	0.22	0.05	1.03e-06	0.02	0.01	0.0268588			GTEx_V8_Brain_Cerebellum
ENSG00000142089	IFITM3	11	319669	rs6421983	11	320394	T	C	0.5	0	0	0.0132773	-0.19	0.04	8.18e-07	0.03	0.01	0.0269056	0.534084	3	GTEx_V8_Brain_Cerebellum
ENSG00000149451	ADAM33	20	3648612	rs117026083	20	3672323	C	G	0.1	-0.01	0	0.0173153	0.68	0.11	1.85e-09	-0.01	0.01	0.0269114	0.207049	8	GTEx_V8_Brain_Cerebellum
ENSG00000112249	ASCC3	6	100956070	rs4840153	6	101213723	A	G	0.5	0	0	0.0170108	-0.37	0.06	3.78e-09	-0.01	0.01	0.0269658	0.134654	20	GTEx_V8_Brain_Cerebellum
ENSG00000188878	FBF1	17	73905655	rs11077798	17	73953404	C	T	0.8	0.01	0	0.0200365	-0.44	0.06	8.02e-13	-0.01	0.01	0.0269714	0.802543	20	GTEx_V8_Brain_Cerebellum
ENSG00000185614	FAM212A	3	49840687	rs10865958	3	49858142	G	A	0.5	0	0	0.024109	0.68	0.06	1.14e-28	-0.01	0	0.0270848	0.0230693	20	GTEx_V8_Brain_Cerebellum
ENSG00000142102	ATHL1	11	289135	rs1060819	11	295527	C	T	0.7	0	0	0.0237044	0.72	0.07	8.34e-25	-0.01	0	0.027169	0.449392	17	GTEx_V8_Brain_Cerebellum
ENSG00000228037	RP3-395M20.9	1	2512999	rs10910092	1	2501516	G	A	0.5	0	0	0.0207423	0.66	0.09	8.39e-14	0.01	0	0.0271716	0.156146	15	GTEx_V8_Brain_Cerebellum
ENSG00000259495	RP11-210M15.2	15	80637195	rs3743408	15	80690335	T	C	0.2	-0.01	0	0.0198359	-0.51	0.07	4.29e-12	0.01	0.01	0.0272484	0.00216625	15	GTEx_V8_Brain_Cerebellum
ENSG00000250286	RP11-94C24.8	17	48614655	rs3785915	17	48613837	G	A	0.7	0	0	0.0216277	-0.64	0.08	6.74e-15	0.01	0	0.0275902	0.914063	20	GTEx_V8_Brain_Cerebellum
ENSG00000121101	TEX14	17	56634039	rs1057068	17	56598439	C	T	0.4	0	0	0.0184549	-0.5	0.08	8.12e-10	-0.01	0	0.0278041	0.0372929	17	GTEx_V8_Brain_Cerebellum
ENSG00000253816	RP11-1415C14.3	5	69515745	rs4976210	5	70307464	C	T	0.7	0.03	0.01	0.0139009	0.45	0.09	8.75e-07	0.06	0.03	0.0278095			GTEx_V8_Brain_Cerebellum
ENSG00000164078	MST1R	3	49924435	rs4688755	3	50064424	A	G	0.5	0	0	0.0233277	-0.55	0.06	1.48e-19	-0.01	0	0.027812	0.103507	20	GTEx_V8_Brain_Cerebellum
ENSG00000253477	RP11-1C8.4	8	104495626	rs12544166	8	104480038	T	C	0.4	0	0	0.0249871	0.73	0.06	5.6e-30	-0.01	0	0.0278565	0.389185	20	GTEx_V8_Brain_Cerebellum
ENSG00000237125	HAND2-AS1	4	174448421	rs12505328	4	174378004	T	C	0.6	0	0	0.0220626	0.69	0.09	2.59e-15	-0.01	0	0.0278767	0.267105	15	GTEx_V8_Brain_Cerebellum
ENSG00000006747	SCIN	7	12610203	rs2108554	7	12583080	C	T	0.2	0	0	0.015012	0.52	0.1	2.76e-07	0.01	0	0.027926	0.165934	4	GTEx_V8_Brain_Cerebellum
ENSG00000260911	RP11-196G11.2	16	31054471	rs12447930	16	31023273	A	G	0.4	0	0	0.0246827	0.61	0.06	1.45e-26	0.01	0	0.0279402	5.98e-05	20	GTEx_V8_Brain_Cerebellum
ENSG00000183688	FAM101B	17	289769	rs7225729	17	452965	T	C	0.3	0.01	0	0.01918	-0.53	0.08	2.16e-10	-0.01	0	0.0279992	0.300111	13	GTEx_V8_Brain_Cerebellum
ENSG00000271830	RP11-1C8.7	8	104493494	rs35667758	8	104508704	T	A	0.4	0	0	0.0258128	0.81	0.06	8.95e-39	-0.01	0	0.0280154	0.556205	20	GTEx_V8_Brain_Cerebellum
ENSG00000177963	RIC8A	11	207511	rs3782118	11	222620	C	T	0.7	0	0	0.0157489	-0.3	0.06	1.26e-07	0.02	0.01	0.0280731	0.274028	5	GTEx_V8_Brain_Cerebellum
ENSG00000103942	HOMER2	15	83509838	rs1256430	15	83519472	A	G	0.2	-0.01	0	0.0164674	0.43	0.08	4.82e-08	-0.01	0.01	0.0281119	0.00797913	3	GTEx_V8_Brain_Cerebellum
ENSG00000242593	RP5-921G16.1	7	123672259	rs12706598	7	124020707	A	T	0.2	0.01	0	0.022424	-0.82	0.1	1.3e-15	-0.01	0	0.0281397	0.363416	20	GTEx_V8_Brain_Cerebellum
ENSG00000131773	KHDRBS3	8	136469700	rs7814368	8	136900947	G	A	0.3	0	0	0.0180268	-0.35	0.06	3.94e-09	-0.01	0.01	0.0281946	0.0498911	7	GTEx_V8_Brain_Cerebellum
ENSG00000028203	VEZT	12	95611522	rs60931712	12	95591734	G	A	0.1	-0.01	0	0.0163953	0.51	0.1	6.34e-08	-0.02	0.01	0.0282539	0.0371126	6	GTEx_V8_Brain_Cerebellum
ENSG00000172922	RNASEH2C	11	65482367	rs12794436	11	65446187	C	T	0.1	-0.01	0	0.0181075	0.44	0.07	3.75e-09	-0.01	0.01	0.0282595	0.709882	13	GTEx_V8_Brain_Cerebellum
ENSG00000100412	ACO2	22	41865129	rs74484224	22	41791200	A	G	0.2	0.01	0	0.0134954	0.3	0.06	1.85e-06	0.02	0.01	0.0282618			GTEx_V8_Brain_Cerebellum
ENSG00000243410	RP11-245J9.4	3	63997640	rs11922435	3	63990807	T	C	0.3	-0.01	0	0.0132088	0.42	0.09	2.42e-06	-0.01	0.01	0.0282686	0.216863	6	GTEx_V8_Brain_Cerebellum
ENSG00000172171	TEFM	17	29224354	rs28588622	17	29245699	A	G	0.1	-0.01	0	0.0177122	-0.6	0.1	8.98e-09	0.01	0.01	0.0283538	0.176214	12	GTEx_V8_Brain_Cerebellum
ENSG00000164068	RNF123	3	49726932	rs10865958	3	49858142	G	A	0.5	0	0	0.024109	0.38	0.04	1.13e-20	-0.01	0.01	0.0283687	0.11649	20	GTEx_V8_Brain_Cerebellum
ENSG00000261242	CTD-2302E22.4	14	64010287	rs8021183	14	64008433	G	C	0.1	-0.01	0	0.0130912	0.61	0.13	2.96e-06	-0.01	0	0.0284118			GTEx_V8_Brain_Cerebellum
ENSG00000100003	SEC14L2	22	30792846	rs35289401	22	30764626	T	C	0.3	0.01	0	0.0136547	0.2	0.04	1.98e-06	0.03	0.01	0.0285758			GTEx_V8_Brain_Cerebellum
ENSG00000273448	RP11-166O4.6	7	66798034	rs7341400	7	66783479	A	G	0.4	0	0	0.0251283	0.82	0.08	1.8e-24	0.01	0	0.0287117	0.798375	20	GTEx_V8_Brain_Cerebellum
ENSG00000254256	RP11-117L6.1	5	170792599	rs62381639	5	170787727	T	C	0.2	-0.01	0	0.0159142	-0.64	0.12	2e-07	0.01	0.01	0.0287266	0.0937454	10	GTEx_V8_Brain_Cerebellum
ENSG00000135404	CD63	12	56119107	rs147005524	12	55451299	T	C	0	0.02	0.01	0.0121113	0.49	0.11	8.81e-06	0.04	0.02	0.028901			GTEx_V8_Brain_Cerebellum
ENSG00000264515	CTC-525D6.1	19	29777918	rs73537194	19	29888691	T	C	0.1	-0.01	0	0.0253283	1.3	0.13	2.19e-24	-0.01	0	0.028935	0.0366367	15	GTEx_V8_Brain_Cerebellum
ENSG00000198087	CD2AP	6	47445525	rs79704124	6	47571625	A	G	0.1	0.01	0	0.0178261	0.47	0.08	1.71e-08	0.02	0.01	0.0289449	0.421337	3	GTEx_V8_Brain_Cerebellum
ENSG00000243802	RP11-390K5.1	11	47212732	rs326222	11	47259668	C	T	0.7	0	0	0.0182256	-0.6	0.11	9.41e-09	0.01	0	0.0289941	0.391049	3	GTEx_V8_Brain_Cerebellum
ENSG00000260778	MIR940	16	2318156	rs12599229	16	2323394	A	G	0.4	0	0	0.0238989	0.46	0.05	2.03e-17	-0.01	0	0.0290465	0.149083	7	GTEx_V8_Brain_Cerebellum
ENSG00000174891	RSRC1	3	157823644	rs6767494	3	158101447	A	G	0.2	0	0	0.0207634	-0.33	0.05	3.66e-11	0.01	0.01	0.029048	0.0192934	14	GTEx_V8_Brain_Cerebellum
ENSG00000267594	CYP4F24P	19	15871051	rs56180406	19	15890800	G	A	0.6	0	0	0.0274824	-1.07	0.07	1.51e-53	0	0	0.0290827	0.53664	20	GTEx_V8_Brain_Cerebellum
ENSG00000270978	RP11-54C4.2	5	151228447	rs55689355	5	151756636	G	C	0.2	-0.01	0	0.0173645	-0.6	0.11	4.44e-08	0.01	0	0.0291325	0.519151	7	GTEx_V8_Brain_Cerebellum
ENSG00000225205	AC093818.1	2	173345568	rs139142314	2	173345228	A	G	0	-0.01	0	0.0129897	0.84	0.18	5.05e-06	-0.01	0.01	0.0291337			GTEx_V8_Brain_Cerebellum
ENSG00000121068	TBX2	17	59477257	rs9907379	17	59489893	C	T	0.8	-0.01	0	0.0175385	-0.38	0.07	3.81e-08	0.02	0.01	0.0292175	0.0920901	5	GTEx_V8_Brain_Cerebellum
ENSG00000184117	NIPSNAP1	22	29950797	rs5763304	22	29930064	T	C	0.5	0	0	0.0144203	0.22	0.05	1.58e-06	0.02	0.01	0.0292634			GTEx_V8_Brain_Cerebellum
ENSG00000188803	SHISA6	17	11144580	rs67364856	17	11180454	C	A	0.3	0.01	0	0.0172675	-0.23	0.04	5.98e-08	-0.02	0.01	0.0292683			GTEx_V8_Brain_Cerebellum
ENSG00000254651	RP11-430H10.3	11	45420998	rs970179	11	45433845	G	A	0.5	0	0	0.0251453	0.72	0.08	1.63e-21	0.01	0	0.0292751	0.0843578	20	GTEx_V8_Brain_Cerebellum
ENSG00000076067	RBMS2	12	56915713	rs7975238	12	56922990	G	A	0.5	0	0	0.0192544	-0.35	0.06	2.23e-09	-0.01	0.01	0.0292878	0.3404	9	GTEx_V8_Brain_Cerebellum
ENSG00000168803	ADAL	15	43622872	rs1549523	15	43624189	T	C	0.1	0.01	0	0.0269109	-1.22	0.1	4.3e-35	-0.01	0	0.0293932	0.0650319	20	GTEx_V8_Brain_Cerebellum
ENSG00000205078	SYCE1L	16	77233294	rs8398	16	77233338	T	C	0.3	-0.01	0	0.0231819	0.56	0.07	1.68e-14	-0.01	0	0.0294726	0.163521	17	GTEx_V8_Brain_Cerebellum
ENSG00000106610	STAG3L4	7	66767608	rs887715	7	66786384	C	T	0.4	0	0	0.0268583	-0.77	0.06	2.25e-33	-0.01	0	0.0294753	0.637686	20	GTEx_V8_Brain_Cerebellum
ENSG00000172059	KLF11	2	10182976	rs4669519	2	10179042	G	A	0.8	-0.01	0	0.0145891	-0.29	0.06	1.84e-06	0.02	0.01	0.029706			GTEx_V8_Brain_Cerebellum
ENSG00000239827	SUGT1P3	13	41482295	rs9532620	13	41443117	A	G	0.7	-0.01	0	0.0217047	-0.71	0.11	1.79e-11	0.01	0	0.0298307	0.0102199	10	GTEx_V8_Brain_Cerebellum
ENSG00000112773	FAM46A	6	82201156	rs12199575	6	82647678	C	T	0.2	0	0	0.0248097	0.82	0.1	6.36e-18	-0.01	0	0.0298531	0.0289627	16	GTEx_V8_Brain_Cerebellum
ENSG00000116678	LEPR	1	65886248	rs7534350	1	65907892	C	G	0.4	0	0	0.0160519	-0.31	0.06	5.28e-07	-0.02	0.01	0.0299605	0.437197	11	GTEx_V8_Brain_Cerebellum
ENSG00000170540	ARL6IP1	16	18802991	rs2606432	16	18779836	T	C	0.5	0	0	0.0213967	0.25	0.04	6.11e-11	0.02	0.01	0.0299667	0.634145	10	GTEx_V8_Brain_Cerebellum
ENSG00000255050	RP11-661A12.9	8	144655660	rs10112966	8	144683934	T	C	0.8	0	0	0.0274503	1.05	0.09	3.91e-34	0	0	0.0300232	0.415887	20	GTEx_V8_Brain_Cerebellum
ENSG00000077463	SIRT6	19	4174106	rs350844	19	4177051	G	A	0.9	-0.01	0	0.0275338	-1.02	0.08	9.24e-34	0.01	0	0.0301389	0.0406102	9	GTEx_V8_Brain_Cerebellum
ENSG00000151657	KIN	10	7792925	rs11255344	10	7800881	C	T	0.2	0	0	0.0240782	0.49	0.06	5.47e-15	0.01	0	0.0302042	0.00972282	10	GTEx_V8_Brain_Cerebellum
ENSG00000170390	DCLK2	4	150999426	rs59085186	4	151069268	T	C	0.2	-0.01	0	0.0168278	-0.27	0.05	3.15e-07	0.02	0.01	0.0303428	0.0504595	14	GTEx_V8_Brain_Cerebellum
ENSG00000114554	PLXNA1	3	126707437	rs6439036	3	126887375	C	G	0.6	0	0	0.0247925	-0.35	0.04	1.92e-16	0.01	0.01	0.030352	0.132259	12	GTEx_V8_Brain_Cerebellum
ENSG00000215914	MMP23A	1	1631369	rs28635530	1	1649392	T	C	0.4	0	0	0.022337	-0.66	0.1	1.22e-11	-0.01	0	0.0303933	0.350355	13	GTEx_V8_Brain_Cerebellum
ENSG00000187848	P2RX2	12	133195366	rs4883629	12	133204362	A	G	0.6	0	0	0.0170996	-0.52	0.1	2.41e-07	0.01	0	0.030394	0.506845	7	GTEx_V8_Brain_Cerebellum
ENSG00000198169	ZNF251	8	145946298	rs2958480	8	145983442	G	C	0.4	0	0	0.0274127	-0.71	0.06	1.63e-29	-0.01	0	0.0304173	0.0576375	20	GTEx_V8_Brain_Cerebellum
ENSG00000239218	RPS20P22	8	38291865	rs60527016	8	38299624	C	T	0.2	0.01	0	0.0196196	0.39	0.07	6.95e-09	0.01	0.01	0.0304275	0.082983	8	GTEx_V8_Brain_Cerebellum
ENSG00000212125	TAS2R15	12	11117024	rs7296270	12	11311590	T	A	0.9	-0.01	0	0.0226571	-0.69	0.1	5.07e-12	0.01	0	0.0304436	0.217956	20	GTEx_V8_Brain_Cerebellum
ENSG00000256972	AP000462.3	11	115204296	rs11215532	11	115271199	C	A	0.4	0	0	0.0222284	-0.64	0.1	2.76e-11	-0.01	0	0.0305792	0.0659835	9	GTEx_V8_Brain_Cerebellum
ENSG00000213619	NDUFS3	11	47586888	rs11039324	11	47665686	A	G	0.4	0	0	0.0168358	0.25	0.05	4.08e-07	-0.02	0.01	0.0306447	0.0257878	4	GTEx_V8_Brain_Cerebellum
ENSG00000123178	SPRYD7	13	50486842	rs2066552	13	50592874	A	C	0.2	-0.01	0	0.0177713	-0.36	0.07	1.49e-07	0.02	0.01	0.0307261	0.275884	9	GTEx_V8_Brain_Cerebellum
ENSG00000188171	ZNF626	19	20802867	rs2288536	19	20828777	T	C	0.2	0.01	0	0.0257346	0.64	0.07	3.75e-18	0.01	0	0.0307629	0.637467	20	GTEx_V8_Brain_Cerebellum
ENSG00000214021	TTLL3	3	9849770	rs4686376	3	9866064	G	C	0.9	-0.01	0	0.0177227	0.5	0.1	1.72e-07	-0.02	0.01	0.03081	0.0269424	3	GTEx_V8_Brain_Cerebellum
ENSG00000144580	RQCD1	2	219433303	rs623174	2	219436972	T	A	0.6	0	0	0.018433	-0.31	0.06	8.16e-08	-0.02	0.01	0.0309519	0.663027	6	GTEx_V8_Brain_Cerebellum
ENSG00000197013	ZNF429	19	21679484	rs1113577	19	21749035	C	T	0.6	0	0	0.0282398	-0.8	0.07	3.84e-32	0.01	0	0.0310073	0.360275	20	GTEx_V8_Brain_Cerebellum
ENSG00000204308	RNF5	6	32146131	rs3130347	6	32134656	C	T	0.2	0	0	0.0246389	-0.71	0.09	2.62e-14	0.01	0	0.0311485	0.435269	20	GTEx_V8_Brain_Cerebellum
ENSG00000173599	PC	11	66615704	rs7108388	11	66699622	C	G	0.3	0	0	0.0181876	-0.32	0.06	1.45e-07	0.01	0.01	0.0312009	0.946372	4	GTEx_V8_Brain_Cerebellum
ENSG00000147642	SYBU	8	110586207	rs2844249	8	110628433	C	G	0.2	-0.01	0	0.0252874	-0.54	0.07	1.31e-15	0.01	0	0.031222	0.253599	20	GTEx_V8_Brain_Cerebellum
ENSG00000138600	SPPL2A	15	50999506	rs12906219	15	51006910	G	A	0.1	0.01	0	0.0240517	-0.52	0.07	4.37e-13	-0.01	0	0.0312234	0.259961	20	GTEx_V8_Brain_Cerebellum
ENSG00000103742	IGDCC4	15	65673802	rs28683576	15	65710213	T	A	0.2	0	0	0.0236436	-0.69	0.1	2.53e-12	0.01	0	0.0313024	0.0256766	20	GTEx_V8_Brain_Cerebellum
ENSG00000204387	C6orf48	6	31802385	rs2395170	6	32394313	C	A	0.1	-0.01	0	0.0146784	-0.37	0.08	5.19e-06	0.02	0.01	0.031461			GTEx_V8_Brain_Cerebellum
ENSG00000251661	RP11-326C3.11	11	318640	rs11246065	11	324170	G	A	0.4	0	0	0.0237442	0.53	0.08	3.4e-12	0.01	0	0.0315084	0.266184	13	GTEx_V8_Brain_Cerebellum
ENSG00000266490	CTD-2349P21.9	17	29119390	rs7504112	17	29073773	C	T	0.3	0	0	0.0279793	0.75	0.07	4.29e-25	-0.01	0	0.0315843	0.0640871	13	GTEx_V8_Brain_Cerebellum
ENSG00000176293	ZNF135	19	58570607	rs1544888	19	58570912	G	T	0.3	0	0	0.0264888	0.51	0.06	4.76e-18	-0.01	0	0.0315936	0.582225	7	GTEx_V8_Brain_Cerebellum
ENSG00000204316	MRPL38	17	73894724	rs7370	17	73894804	A	G	0.3	-0.01	0	0.0169317	-0.28	0.06	8.41e-07	0.02	0.01	0.0316398	0.838433	3	GTEx_V8_Brain_Cerebellum
ENSG00000224728	AC090945.1	3	15919554	rs35811657	3	15905279	G	T	0.6	0	0	0.025666	-0.57	0.07	1.71e-15	0.01	0	0.0316792	0.0492933	20	GTEx_V8_Brain_Cerebellum
ENSG00000124104	SNX21	20	44462449	rs380973	20	44455176	G	A	0.6	0	0	0.028278	-0.55	0.05	4.08e-26	0.01	0	0.0317406	0.231509	20	GTEx_V8_Brain_Cerebellum
ENSG00000075702	WDR62	19	36545783	rs8104053	19	36612925	A	G	0.6	0	0	0.0147794	0.26	0.06	5.8e-06	0.02	0.01	0.031789			GTEx_V8_Brain_Cerebellum
ENSG00000273014	RP11-225B17.2	7	32798494	rs3213972	7	32591135	A	G	0.6	0.01	0	0.0142714	0.31	0.07	9.86e-06	0.02	0.01	0.0321045			GTEx_V8_Brain_Cerebellum
ENSG00000237398	HLA-DPA3	6	33098993	rs9277770	6	33098678	G	T	0.6	0	0	0.0268799	0.82	0.1	7.58e-17	0.01	0	0.0324219	0.00640827	20	GTEx_V8_Brain_Cerebellum
ENSG00000267280	RP11-332H18.4	17	59470817	rs9907379	17	59489893	C	T	0.8	-0.01	0	0.0175385	-0.45	0.09	8.64e-07	0.01	0.01	0.032433			GTEx_V8_Brain_Cerebellum
ENSG00000270021	CTC-203F4.2	5	134734970	rs73789315	5	134685471	A	T	0	-0.01	0.01	0.0274968	-1.26	0.14	1.54e-18	0.01	0	0.0325066	0.109478	18	GTEx_V8_Brain_Cerebellum
ENSG00000161509	GRIN2C	17	72838162	rs3785533	17	72792071	A	G	0.3	0.01	0	0.0165646	0.24	0.05	2.36e-06	0.02	0.01	0.0326264			GTEx_V8_Brain_Cerebellum
ENSG00000089041	P2RX7	12	121570622	rs208311	12	121604314	G	A	0.3	0	0	0.0228646	0.35	0.06	5.56e-10	-0.01	0.01	0.0326446	0.610404	9	GTEx_V8_Brain_Cerebellum
ENSG00000198646	NCOA6	20	33284722	rs6088579	20	33284624	G	A	0.9	-0.01	0	0.0233034	-0.41	0.07	2.12e-10	0.02	0.01	0.0326554	0.175484	14	GTEx_V8_Brain_Cerebellum
ENSG00000267731	RP11-147L13.8	17	66186025	rs2108619	17	66121139	G	A	0.2	-0.01	0	0.0265742	0.66	0.08	1.97e-15	-0.01	0	0.0326775	0.893548	8	GTEx_V8_Brain_Cerebellum
ENSG00000162873	KLHDC8A	1	205305220	rs7549293	1	205312280	G	C	0.5	0	0	0.0283964	-0.67	0.07	3.77e-21	-0.01	0	0.032764	0.429478	18	GTEx_V8_Brain_Cerebellum
ENSG00000198948	MFAP3L	4	170907748	rs1904823	4	170956772	T	C	0.3	-0.01	0	0.0218313	0.34	0.06	6.58e-09	-0.02	0.01	0.0329496	0.112448	7	GTEx_V8_Brain_Cerebellum
ENSG00000184923	NUTM2A	10	88985205	rs12262768	10	88998470	C	T	0.2	0.01	0	0.0245254	0.87	0.13	2.08e-11	0.01	0	0.0330124	0.389342	11	GTEx_V8_Brain_Cerebellum
ENSG00000235280	MCF2L-AS1	13	113621798	rs3011475	13	113616866	C	T	0.7	0	0	0.0290463	-0.71	0.07	9.02e-23	0.01	0	0.0330999	0.661285	13	GTEx_V8_Brain_Cerebellum
ENSG00000145990	GFOD1	6	13358062	rs519890	6	13414548	A	G	0.7	0	0	0.030427	-0.6	0.05	2.78e-32	0.01	0	0.0332433	0.619814	20	GTEx_V8_Brain_Cerebellum
ENSG00000163702	IL17RC	3	9958758	rs279572	3	9952706	G	A	0.6	0	0	0.0310705	-0.7	0.05	2.23e-41	-0.01	0	0.0332477	0.0737845	20	GTEx_V8_Brain_Cerebellum
ENSG00000162729	IGSF8	1	160061130	rs2295621	1	160062727	G	A	0.2	0	0	0.0298524	-0.54	0.05	2.83e-26	0.01	0	0.0333478	0.320469	20	GTEx_V8_Brain_Cerebellum
ENSG00000226167	AP4B1-AS1	1	114399257	rs12566340	1	114420328	T	C	0.3	0.01	0	0.0216687	-0.41	0.07	1.62e-08	-0.01	0.01	0.0334149	0.391765	6	GTEx_V8_Brain_Cerebellum
ENSG00000044524	EPHA3	3	89156674	rs2196083	3	89536546	C	T	0.3	0	0	0.0208927	-0.38	0.07	5.11e-08	0.01	0.01	0.0334512	0.487475	16	GTEx_V8_Brain_Cerebellum
ENSG00000114491	UMPS	3	124449213	rs7624392	3	124544266	C	T	0.3	0	0	0.0201383	0.34	0.06	1.41e-07	0.01	0.01	0.0335189	0.659127	11	GTEx_V8_Brain_Cerebellum
ENSG00000156958	GALK2	15	49447853	rs28787993	15	49693013	C	T	0.7	-0.01	0	0.0156922	-0.31	0.07	7.8e-06	0.02	0.01	0.0335463			GTEx_V8_Brain_Cerebellum
ENSG00000268673	LLNLR-249E10.1	19	15871185	rs56180406	19	15890800	G	A	0.6	0	0	0.0274824	0.74	0.09	1.51e-15	0.01	0	0.0335932	0.573115	17	GTEx_V8_Brain_Cerebellum
ENSG00000168944	CEP120	5	122680579	rs57408535	5	122813029	T	A	0.5	0	0	0.0173543	-0.17	0.04	2.32e-06	0.03	0.01	0.0336022			GTEx_V8_Brain_Cerebellum
ENSG00000152760	TCTEX1D1	1	67218142	rs6697073	1	67227698	G	A	0.2	0.01	0	0.0288886	-0.73	0.08	9.53e-20	-0.01	0	0.0336248	0.446382	20	GTEx_V8_Brain_Cerebellum
ENSG00000186792	HYAL3	3	50330262	rs2236947	3	50371432	A	C	0.5	0	0	0.030352	-0.65	0.06	6.24e-28	0.01	0	0.0336399	0.320291	20	GTEx_V8_Brain_Cerebellum
ENSG00000263154	RP11-1055B8.2	17	79336072	rs11150782	17	79351754	G	A	0.4	0	0	0.0210252	0.44	0.08	6.58e-08	-0.01	0	0.0338337	0.0802332	7	GTEx_V8_Brain_Cerebellum
ENSG00000136982	DSCC1	8	120846216	rs55741337	8	120871117	C	T	0.1	0.01	0	0.0314728	-1.21	0.09	2.1e-37	0	0	0.0339038	0.69564	18	GTEx_V8_Brain_Cerebellum
ENSG00000158865	SLC5A11	16	24857162	rs2303083	16	24835168	A	G	0.2	-0.01	0	0.0157967	0.3	0.07	8.78e-06	-0.02	0.01	0.033914			GTEx_V8_Brain_Cerebellum
ENSG00000204084	INPP5B	1	38326369	rs476012	1	38240901	A	T	0.5	0	0	0.0306771	-0.8	0.07	7.55e-28	-0.01	0	0.0339851	0.00720078	20	GTEx_V8_Brain_Cerebellum
ENSG00000197355	UAP1L1	9	139971953	rs10870177	9	139987350	T	C	0.4	0	0	0.0250716	0.58	0.09	6.03e-11	0.01	0	0.0340483	0.774002	7	GTEx_V8_Brain_Cerebellum
ENSG00000250799	PRODH2	19	36290890	rs59594178	19	36311262	T	C	0.3	0.01	0	0.0182522	0.52	0.11	1.61e-06	0.01	0	0.0341811			GTEx_V8_Brain_Cerebellum
ENSG00000152404	CWF19L2	11	107197071	rs11824931	11	107134501	A	G	0.3	0	0	0.0269366	-0.51	0.07	3.16e-13	-0.01	0	0.0342586	0.00951493	20	GTEx_V8_Brain_Cerebellum
ENSG00000234465	PINLYP	19	44080952	rs2854498	19	44081736	G	T	0.2	-0.01	0	0.029244	-0.69	0.08	1.19e-18	0.01	0	0.0343086	0.504694	14	GTEx_V8_Brain_Cerebellum
ENSG00000198576	ARC	8	143692405	rs56370107	8	143707530	T	C	0.6	0	0	0.0182832	-0.25	0.05	1.75e-06	-0.02	0.01	0.0343435			GTEx_V8_Brain_Cerebellum
ENSG00000244026	FAM86DP	3	75470703	rs151208235	3	75400034	G	C	0	-0.01	0	0.0284016	-1.32	0.16	7.62e-16	0.01	0	0.0344385	0.051552	11	GTEx_V8_Brain_Cerebellum
ENSG00000142765	SYTL1	1	27668513	rs41291086	1	27668610	T	C	0	0.01	0.01	0.0265939	-1.31	0.19	2.37e-12	-0.01	0	0.0344987	0.183405	11	GTEx_V8_Brain_Cerebellum
ENSG00000259591	RP11-554D20.1	15	61056105	rs4775290	15	61032018	A	T	0.4	0	0	0.0182452	-0.45	0.1	2.26e-06	-0.01	0	0.0346787	0.0589885	3	GTEx_V8_Brain_Cerebellum
ENSG00000270480	RP11-57B24.1	4	83612890	rs4345171	4	83590307	C	T	0.1	0.01	0	0.0170181	0.58	0.13	5.87e-06	0.01	0.01	0.0347388			GTEx_V8_Brain_Cerebellum
ENSG00000228638	FCF1P2	3	48332283	rs9311421	3	48293078	A	G	0.3	-0.01	0	0.0213242	-0.42	0.08	1.27e-07	0.01	0.01	0.0348144	0.67817	5	GTEx_V8_Brain_Cerebellum
ENSG00000205771	CATSPER2P1	15	44019116	rs28712213	15	43913876	G	C	0.1	0.01	0	0.0242561	0.9	0.15	1.84e-09	0.01	0	0.0348806	0.10599	13	GTEx_V8_Brain_Cerebellum
ENSG00000270020	RP11-463O9.9	16	86553989	rs9939936	16	86561481	G	T	0.6	0	0	0.0313687	-0.84	0.08	7.34e-26	-0.01	0	0.0349755	0.446961	20	GTEx_V8_Brain_Cerebellum
ENSG00000182993	C12orf60	12	14956506	rs1012683	12	14951050	G	A	0.6	0	0	0.0286587	-0.67	0.09	5.67e-15	0.01	0	0.035114	0.326236	15	GTEx_V8_Brain_Cerebellum
ENSG00000245937	CTC-228N24.3	5	127276118	rs6888037	5	127406259	T	G	0.8	0	0	0.0235362	0.46	0.08	1.28e-08	0.01	0.01	0.0353759	0.157476	10	GTEx_V8_Brain_Cerebellum
ENSG00000196378	ZNF34	8	145998499	rs2958516	8	146018726	T	G	0.6	0	0	0.0297048	0.48	0.06	8.42e-17	-0.01	0	0.035425	0.0338977	18	GTEx_V8_Brain_Cerebellum
ENSG00000251022	THAP9-AS1	4	83814162	rs72927138	4	83931687	G	A	0.3	0	0	0.0322713	-0.47	0.04	4.11e-28	-0.01	0	0.0355926	0.282889	19	GTEx_V8_Brain_Cerebellum
ENSG00000167202	TBC1D2B	15	78276378	rs8033802	15	78499787	C	A	0.6	0	0	0.0177663	-0.23	0.05	5.61e-06	-0.02	0.01	0.0356124			GTEx_V8_Brain_Cerebellum
ENSG00000272168	CASC15	6	21665003	rs11964537	6	22193351	C	T	0.7	0	0	0.0179703	0.25	0.06	5.28e-06	-0.02	0.01	0.035759			GTEx_V8_Brain_Cerebellum
ENSG00000141452	C18orf8	18	21083473	rs1788783	18	21161134	T	C	0.5	0	0	0.0311288	0.5	0.05	4.14e-20	-0.01	0	0.0358686	0.436417	20	GTEx_V8_Brain_Cerebellum
ENSG00000131669	NINJ1	9	95883771	rs10761194	9	95899884	A	G	0.5	0	0	0.0310396	0.54	0.06	1.34e-19	-0.01	0	0.0359127	0.988456	20	GTEx_V8_Brain_Cerebellum
ENSG00000238142	RP11-108M9.4	1	17215033	rs10907231	1	16851440	T	C	0.3	0	0	0.0251284	-0.59	0.1	2.2e-09	0.01	0	0.0359669	0.387121	10	GTEx_V8_Brain_Cerebellum
ENSG00000223519	RP11-439E19.8	1	246935139	rs61852517	1	246947837	G	C	0	0.01	0	0.0259022	-1.06	0.17	5.63e-10	-0.01	0	0.0360403	0.387502	7	GTEx_V8_Brain_Cerebellum
ENSG00000134548	C12orf39	12	21679241	rs10161132	12	21627287	G	A	0.5	0	0	0.0177722	0.21	0.05	7.9e-06	0.02	0.01	0.0362702			GTEx_V8_Brain_Cerebellum
ENSG00000103496	STX4	16	31044210	rs12447930	16	31023273	A	G	0.4	0	0	0.0246827	0.27	0.05	7.47e-09	0.02	0.01	0.0362807	0.00522918	6	GTEx_V8_Brain_Cerebellum
ENSG00000137876	RSL24D1	15	55473004	rs74735289	15	55488083	C	T	0	0.01	0	0.020196	0.57	0.12	1.35e-06	0.02	0.01	0.0363112			GTEx_V8_Brain_Cerebellum
ENSG00000163682	RPL9	4	39455744	rs1012352	4	39458765	T	G	0.7	0	0	0.0346025	-0.94	0.06	2.09e-51	0	0	0.0363899	0.300986	20	GTEx_V8_Brain_Cerebellum
ENSG00000080644	CHRNA3	15	78885394	rs8039449	15	78914534	T	C	0.4	0	0	0.0230365	-0.22	0.04	8.5e-08	-0.02	0.01	0.0364159	0.160882	3	GTEx_V8_Brain_Cerebellum
ENSG00000100612	DHRS7	14	60610838	rs216510	14	60661976	C	T	0.6	0	0	0.0201807	-0.3	0.06	1.74e-06	-0.02	0.01	0.0366645	0.310221	3	GTEx_V8_Brain_Cerebellum
ENSG00000223551	TMSB4XP4	9	131104432	rs2231644	9	131071723	C	T	0.2	0	0	0.018532	-0.51	0.11	6.21e-06	-0.01	0	0.0367697			GTEx_V8_Brain_Cerebellum
ENSG00000224843	LINC00240	6	26924771	rs72844495	6	26610640	C	T	0.1	0.01	0	0.0189569	0.84	0.18	4.64e-06	0.01	0	0.0367707			GTEx_V8_Brain_Cerebellum
ENSG00000233448	PMS2P9	7	76669261	rs73144285	7	76669334	A	G	0.2	0.01	0	0.0290443	-0.74	0.1	8.91e-13	-0.01	0	0.0368277	0.661894	14	GTEx_V8_Brain_Cerebellum
ENSG00000128285	MCHR1	22	41074754	rs142552944	22	41134999	AG	A	0.1	0.01	0	0.0297514	-0.73	0.1	7.16e-14	-0.01	0	0.0368722	0.116702	9	GTEx_V8_Brain_Cerebellum
ENSG00000174227	PIGG	4	492989	rs9884771	4	537212	C	A	0.1	-0.01	0	0.0274588	0.53	0.08	1e-10	-0.01	0	0.0368926	0.0567216	20	GTEx_V8_Brain_Cerebellum
ENSG00000188732	FAM221A	7	23719749	rs722294	7	23746585	C	A	0.5	0	0	0.0240063	-0.37	0.07	4.44e-08	0.01	0.01	0.0369317	0.524347	6	GTEx_V8_Brain_Cerebellum
ENSG00000185761	ADAMTSL5	19	1505017	rs2656851	19	1518201	G	A	0.1	0	0	0.0211833	-0.75	0.15	8.99e-07	-0.01	0	0.0369344			GTEx_V8_Brain_Cerebellum
ENSG00000167088	SNRPD1	18	19192228	rs291785	18	19015831	T	C	0.4	0	0	0.0222796	0.32	0.06	3.35e-07	0.01	0.01	0.0369902	0.0658744	3	GTEx_V8_Brain_Cerebellum
ENSG00000261490	RP11-448G15.3	4	10069713	rs10017447	4	10175536	A	C	0.7	0	0	0.0225716	-0.37	0.07	2.6e-07	0.01	0.01	0.0370425	0.0444115	15	GTEx_V8_Brain_Cerebellum
ENSG00000144591	GMPPA	2	220363589	rs35936942	2	220335789	A	G	0.3	0.01	0	0.0249212	0.31	0.06	1.53e-08	0.02	0.01	0.0370824	0.0792107	10	GTEx_V8_Brain_Cerebellum
ENSG00000105372	RPS19	19	42363988	rs12977527	19	42467607	T	C	0.4	0	0	0.0232804	0.21	0.04	1.28e-07	0.02	0.01	0.0371017	0.995105	3	GTEx_V8_Brain_Cerebellum
ENSG00000116260	QSOX1	1	180123969	rs3767199	1	180124667	T	G	0.3	0	0	0.0330209	0.52	0.05	2.28e-23	-0.01	0	0.0371047	0.665998	20	GTEx_V8_Brain_Cerebellum
ENSG00000164045	CDC25A	3	48198636	rs3731550	3	48206583	C	A	0.3	-0.01	0	0.0323127	0.92	0.1	5.52e-20	-0.01	0	0.0371338	0.164429	20	GTEx_V8_Brain_Cerebellum
ENSG00000122136	OBP2A	9	138437985	rs2590499	9	138440202	G	A	0.7	0	0	0.0332418	-0.86	0.08	1.97e-24	0.01	0	0.0371391	0.40664	19	GTEx_V8_Brain_Cerebellum
ENSG00000197818	SLC9A8	20	48429250	rs6020069	20	48438572	C	T	0.6	0	0	0.0317967	0.48	0.06	4.29e-18	0.01	0	0.0371588	0.00628253	17	GTEx_V8_Brain_Cerebellum
ENSG00000254505	CHMP4A	14	24678789	rs140672894	14	25177558	A	C	0.2	-0.01	0	0.0210007	-0.29	0.06	1.38e-06	0.02	0.01	0.0373198			GTEx_V8_Brain_Cerebellum
ENSG00000226393	IFNA20P	9	21321299	rs7853081	9	21311687	C	T	0.2	0	0	0.0285374	-0.68	0.1	2.05e-11	-0.01	0	0.0373845	0.12455	17	GTEx_V8_Brain_Cerebellum
ENSG00000130348	QRSL1	6	107077453	rs2054365	6	107077502	A	G	0.4	0	0	0.034719	-0.76	0.06	4.91e-35	-0.01	0	0.0373962	0.825503	20	GTEx_V8_Brain_Cerebellum
ENSG00000042317	SPATA7	14	88851268	rs60503594	14	88874915	C	T	0.3	0	0	0.0348003	-0.71	0.06	7.33e-35	-0.01	0	0.0374936	0.0745699	20	GTEx_V8_Brain_Cerebellum
ENSG00000235351	AC114730.11	2	242664030	rs75921536	2	242642031	T	C	0.5	0	0	0.031764	0.47	0.06	1.02e-16	-0.01	0	0.037621	0.496845	19	GTEx_V8_Brain_Cerebellum
ENSG00000165115	KIF27	9	86451613	rs112137398	9	86644955	T	C	0.1	0.01	0	0.018901	-0.57	0.13	8.68e-06	-0.01	0.01	0.0378898			GTEx_V8_Brain_Cerebellum
ENSG00000260261	RP11-480A16.1	3	195676059	rs138347437	3	195654298	A	G	0.1	0.01	0	0.028221	0.65	0.1	1.57e-10	0.02	0.01	0.0379353	0.357058	7	GTEx_V8_Brain_Cerebellum
ENSG00000234336	JAZF1-AS1	7	28219941	rs10255700	7	28220228	T	C	0.1	0.01	0	0.0351284	-0.96	0.08	3.91e-33	-0.01	0	0.0379782	0.0224289	20	GTEx_V8_Brain_Cerebellum
ENSG00000177239	MAN1B1	9	139981379	rs4880091	9	140002989	C	T	0.8	0	0	0.0337293	-0.58	0.06	2.94e-22	-0.01	0	0.0380604	0.449425	20	GTEx_V8_Brain_Cerebellum
ENSG00000143995	MEIS1	2	66660584	rs6729438	2	67546567	G	C	0.7	0	0	0.0227907	0.19	0.04	5.3e-07	0.02	0.01	0.0381484			GTEx_V8_Brain_Cerebellum
ENSG00000158470	B4GALT5	20	48249482	rs6095617	20	48334664	T	C	0.7	0	0	0.0281319	-0.32	0.05	3.42e-10	-0.01	0.01	0.0382287	0.295905	4	GTEx_V8_Brain_Cerebellum
ENSG00000036530	CYP46A1	14	100150641	rs3752957	14	100182082	C	T	0.1	0	0	0.0352474	0.95	0.08	1.11e-31	-0.01	0	0.0382391	0.201878	9	GTEx_V8_Brain_Cerebellum
ENSG00000237641	RP11-690I21.1	2	232654191	rs56195581	2	232679898	C	T	0.3	0	0	0.0224173	-0.46	0.09	8.29e-07	0.01	0.01	0.0382929			GTEx_V8_Brain_Cerebellum
ENSG00000162399	BSND	1	55464606	rs2500336	1	55461796	G	A	0.8	-0.01	0	0.0350936	-1.12	0.1	2.3e-29	0	0	0.0383344	0.799509	12	GTEx_V8_Brain_Cerebellum
ENSG00000262528	LA16c-349E10.1	16	705034	rs3752495	16	710473	C	T	0.4	0	0	0.0336375	-0.66	0.07	1.96e-20	0.01	0	0.0383912	0.786949	20	GTEx_V8_Brain_Cerebellum
ENSG00000225978	HAR1A	20	61733483	rs2427500	20	61737520	C	G	0.7	0	0	0.0318382	0.69	0.09	3.97e-15	-0.01	0	0.0384022	0.484227	19	GTEx_V8_Brain_Cerebellum
ENSG00000204991	SPIRE2	16	89884587	rs6500449	16	89856393	C	T	0.4	0	0	0.0326534	0.44	0.05	4.36e-17	0.01	0	0.0384106	0.154121	20	GTEx_V8_Brain_Cerebellum
ENSG00000257176	RP11-996F15.2	12	29433351	rs966541	12	29491528	G	A	0.3	0	0	0.0352219	1.07	0.1	3.16e-29	0	0	0.0384825	0.497019	20	GTEx_V8_Brain_Cerebellum
ENSG00000170606	HSPA4	5	132387654	rs6596100	5	132407058	T	C	0.2	-0.01	0	0.024004	0.27	0.05	2.27e-07	-0.02	0.01	0.0385568			GTEx_V8_Brain_Cerebellum
ENSG00000196305	IARS	9	94972489	rs72754480	9	95350787	G	A	0	0.01	0	0.0209997	-0.36	0.08	3.11e-06	-0.02	0.01	0.0385926			GTEx_V8_Brain_Cerebellum
ENSG00000213927	CCL27	9	34661877	rs913836	9	34664672	T	C	0.8	0	0	0.0245232	-0.51	0.1	1.35e-07	-0.01	0	0.0385941	0.0201424	5	GTEx_V8_Brain_Cerebellum
ENSG00000232237	ASCL5	1	201083081	rs7516023	1	201085521	T	C	0.4	0	0	0.0345056	-0.91	0.09	1.86e-23	0	0	0.0386192	0.109337	20	GTEx_V8_Brain_Cerebellum
ENSG00000212127	TAS2R14	12	11090005	rs10772397	12	11138683	T	C	0.7	0	0	0.0365827	-0.92	0.07	7.41e-43	0	0	0.0387764	0.200099	16	GTEx_V8_Brain_Cerebellum
ENSG00000214941	ZSWIM7	17	15879874	rs2286795	17	15883809	T	C	0.6	0	0	0.0360203	0.77	0.06	3.29e-34	0	0	0.0387921	0.00143341	20	GTEx_V8_Brain_Cerebellum
ENSG00000249673	NOP14-AS1	4	2936626	rs60566117	4	3027321	A	G	0.2	0.01	0	0.0207581	0.32	0.07	4.18e-06	0.02	0.01	0.038808			GTEx_V8_Brain_Cerebellum
ENSG00000141002	TCF25	16	89940000	rs17233854	16	89803687	G	T	0	0.01	0	0.0212666	-0.5	0.11	3.06e-06	-0.02	0.01	0.0388877			GTEx_V8_Brain_Cerebellum
ENSG00000247157	RP11-434C1.1	12	11700964	rs10772397	12	11138683	T	C	0.7	0	0	0.0365827	-1.13	0.08	1.16e-40	0	0	0.0389011	0.200533	20	GTEx_V8_Brain_Cerebellum
ENSG00000175029	CTBP2	10	126676421	rs3781415	10	126712615	T	C	0.5	0	0	0.0265941	0.33	0.06	1.45e-08	-0.01	0.01	0.0389214	0.226112	10	GTEx_V8_Brain_Cerebellum
ENSG00000076706	MCAM	11	119179241	rs11217234	11	119177938	G	A	0.3	0	0	0.0340593	0.5	0.05	1.18e-19	0.01	0	0.0390385	0.333573	10	GTEx_V8_Brain_Cerebellum
ENSG00000069275	NUCKS1	1	205681947	rs11580015	1	205676088	C	G	0.4	0	0	0.0213896	-0.16	0.03	3.09e-06	0.03	0.01	0.0390534			GTEx_V8_Brain_Cerebellum
ENSG00000086205	FOLH1	11	49168187	rs1876027	11	49037860	A	T	0.5	0	0	0.0221444	-0.2	0.04	1.93e-06	0.02	0.01	0.0391985	0.14493	5	GTEx_V8_Brain_Cerebellum
ENSG00000205978	NYNRIN	14	24867992	rs2332328	14	24883058	T	C	0.5	0	0	0.0238393	-0.21	0.04	4.83e-07	0.02	0.01	0.0392581	0.0671975	3	GTEx_V8_Brain_Cerebellum
ENSG00000172594	SMPDL3A	6	123110315	rs72968540	6	123110621	G	C	0.1	-0.01	0	0.0318597	-0.94	0.13	1.27e-13	0.01	0	0.0392631	0.353778	5	GTEx_V8_Brain_Cerebellum
ENSG00000188994	ZNF292	6	87862551	rs7748879	6	87909703	C	G	0.5	0	0	0.0240013	-0.23	0.05	4.27e-07	-0.02	0.01	0.0392955	0.907321	5	GTEx_V8_Brain_Cerebellum
ENSG00000167766	ZNF83	19	53097313	rs4801924	19	53119765	A	G	0.6	0	0	0.0340298	0.51	0.06	2.19e-18	0.01	0	0.0393898	0.228313	20	GTEx_V8_Brain_Cerebellum
ENSG00000150867	PIP4K2A	10	22823778	rs10430590	10	22833063	T	A	0.3	0	0	0.0199091	-0.22	0.05	9.81e-06	0.02	0.01	0.0394044			GTEx_V8_Brain_Cerebellum
ENSG00000270035	RP11-338N10.2	1	7758363	rs12562445	1	7777603	C	T	0.2	-0.01	0	0.0294474	-0.55	0.09	2.25e-10	0.01	0	0.0394489	0.198842	7	GTEx_V8_Brain_Cerebellum
ENSG00000104312	RIPK2	8	90769975	rs40246	8	90765172	A	G	0.6	0	0	0.020901	-0.29	0.06	5.61e-06	0.02	0.01	0.0395214			GTEx_V8_Brain_Cerebellum
ENSG00000123815	ADCK4	19	41197434	rs66599479	19	41248855	C	A	0.1	0.01	0	0.028855	-0.5	0.08	1.03e-09	-0.01	0.01	0.0396302	0.254661	14	GTEx_V8_Brain_Cerebellum
ENSG00000197497	ZNF665	19	53662466	rs11671155	19	53694865	A	G	0.5	0	0	0.02603	0.36	0.07	7.57e-08	-0.01	0.01	0.039731	0.480042	8	GTEx_V8_Brain_Cerebellum
ENSG00000075399	VPS9D1	16	89773542	rs12149952	16	89780090	C	T	0.6	0	0	0.0257612	0.2	0.04	1.13e-07	0.02	0.01	0.0398214	0.285597	12	GTEx_V8_Brain_Cerebellum
ENSG00000119537	KDSR	18	60994959	rs1801018	18	60985879	C	T	0.5	0	0	0.0259919	0.29	0.05	9.4e-08	-0.01	0.01	0.0399			GTEx_V8_Brain_Cerebellum
ENSG00000186895	FGF3	11	69624992	rs4631909	11	69614847	C	T	0.5	0	0	0.0321667	-0.57	0.08	5.62e-13	0.01	0	0.0400163	0.826696	18	GTEx_V8_Brain_Cerebellum
ENSG00000087495	PHACTR3	20	58152564	rs7273796	20	58253583	A	G	0.2	-0.01	0	0.0304171	0.47	0.07	8.83e-11	-0.01	0.01	0.0400458	0.0790851	7	GTEx_V8_Brain_Cerebellum
ENSG00000144455	SUMF1	3	3742498	rs11915920	3	4410534	T	C	0.5	0	0	0.0334642	-0.52	0.07	4.12e-15	0.01	0	0.0401191	0.752927	9	GTEx_V8_Brain_Cerebellum
ENSG00000144230	GPR17	2	128403439	rs62161993	2	128405642	T	C	0.1	0.01	0	0.0321836	1.05	0.15	8.37e-13	0.01	0	0.0401574	0.331121	10	GTEx_V8_Brain_Cerebellum
ENSG00000188064	WNT7B	22	46316242	rs739216	22	45978918	G	T	0.4	0	0	0.0288773	-0.32	0.05	2.53e-09	0.01	0.01	0.0402107	0.779779	6	GTEx_V8_Brain_Cerebellum
ENSG00000230606	AC159540.1	2	98081083	rs74801540	2	97862059	GC	G	0.8	-0.01	0	0.0368862	-1.13	0.1	1.03e-28	0.01	0	0.0402482	0.0270702	20	GTEx_V8_Brain_Cerebellum
ENSG00000145907	G3BP1	5	151150606	rs55726523	5	151756407	T	C	0.2	-0.01	0	0.0220646	-0.25	0.05	3.91e-06	0.03	0.01	0.040277	0.670232	3	GTEx_V8_Brain_Cerebellum
ENSG00000150054	MPP7	10	28339922	rs1249575	10	28659440	G	C	0.3	0	0	0.0363341	0.86	0.08	1.15e-24	0	0	0.0402806	0.144372	20	GTEx_V8_Brain_Cerebellum
ENSG00000099365	STX1B	16	31000577	rs12447930	16	31023273	A	G	0.4	0	0	0.0246827	0.16	0.03	5.01e-07	0.03	0.01	0.0402841	0.0118574	4	GTEx_V8_Brain_Cerebellum
ENSG00000122481	RWDD3	1	95699711	rs1998683	1	95725624	T	A	0.6	0	0	0.0360701	-0.67	0.07	3.72e-23	-0.01	0	0.0402888	0.17018	20	GTEx_V8_Brain_Cerebellum
ENSG00000233927	RPS28	19	8386042	rs2972572	19	8390313	G	A	0.5	0	0	0.037672	-0.51	0.04	3.63e-35	0.01	0	0.0403948	0.881134	16	GTEx_V8_Brain_Cerebellum
ENSG00000229676	ZNF492	19	22817126	rs34671960	19	22948693	A	G	0.1	0.01	0	0.0303607	-0.89	0.14	2.18e-10	-0.01	0	0.040422	0.959117	13	GTEx_V8_Brain_Cerebellum
ENSG00000267801	RP11-552F3.9	17	73872453	rs7207180	17	73881056	C	G	0.3	0	0	0.0310324	-0.49	0.07	5.77e-11	0.01	0	0.0405153	0.376383	20	GTEx_V8_Brain_Cerebellum
ENSG00000204351	SKIV2L	6	31926857	rs2734326	6	31943585	C	T	0.1	0.01	0	0.0380952	0.93	0.07	7.97e-39	0.01	0	0.0405536	0.0825471	20	GTEx_V8_Brain_Cerebellum
ENSG00000124535	WRNIP1	6	2765648	rs17851692	6	2766144	C	T	0.3	0	0	0.0255029	-0.32	0.06	2.96e-07	0.01	0.01	0.0405865	0.416635	3	GTEx_V8_Brain_Cerebellum
ENSG00000204977	TRIM13	13	50570024	rs6561575	13	50677611	A	G	0.1	-0.01	0	0.029118	0.45	0.08	4.78e-09	-0.01	0.01	0.0409015	0.199117	8	GTEx_V8_Brain_Cerebellum
ENSG00000116288	PARK7	1	8014351	rs75353960	1	7953453	T	C	0.1	-0.01	0	0.0247765	-0.34	0.07	7.85e-07	0.02	0.01	0.040986	0.575547	6	GTEx_V8_Brain_Cerebellum
ENSG00000167588	GPD1	12	50497602	rs836178	12	50498139	G	T	0.7	0	0	0.022333	0.26	0.06	4.92e-06	0.02	0.01	0.0410179			GTEx_V8_Brain_Cerebellum
ENSG00000180071	ANKRD18A	9	38540566	rs12553430	9	38653705	A	T	0.4	0	0	0.0291777	-0.55	0.1	5.45e-09	-0.01	0	0.0410602			GTEx_V8_Brain_Cerebellum
ENSG00000170743	SYT9	11	7260009	rs12786768	11	7397848	T	A	0.3	0	0	0.0227212	0.22	0.05	3.94e-06	-0.02	0.01	0.0410776			GTEx_V8_Brain_Cerebellum
ENSG00000182628	SKA2	17	57187312	rs12150181	17	57227498	C	G	0.3	0	0	0.0260215	-0.24	0.05	2.75e-07	0.02	0.01	0.0410953	0.3888	3	GTEx_V8_Brain_Cerebellum
ENSG00000184619	KRBA2	17	8271955	rs1695213	17	8279324	C	T	0.7	0	0	0.0324094	0.45	0.07	6.72e-12	0.01	0	0.0411111	0.259961	12	GTEx_V8_Brain_Cerebellum
ENSG00000268836	LA16c-OS12.2	16	235747	rs67113805	16	234790	CA	C	0.5	0	0	0.0327907	0.52	0.07	3.2e-12	-0.01	0	0.0412484	0.00636798	17	GTEx_V8_Brain_Cerebellum
ENSG00000143107	FNDC7	1	109255279	rs72980755	1	109261925	G	T	0.2	-0.01	0	0.0230274	0.5	0.11	3.77e-06	-0.01	0.01	0.0413657			GTEx_V8_Brain_Cerebellum
ENSG00000273055	CTB-13F3.1	7	107582561	rs12672634	7	107582323	C	T	0.4	0	0	0.0341488	0.53	0.07	5.64e-14	-0.01	0	0.0414614	0.000275235	11	GTEx_V8_Brain_Cerebellum
ENSG00000175544	CABP4	11	67219877	rs1790761	11	67221854	C	T	0.4	0	0	0.0255809	0.42	0.08	6.43e-07	0.01	0	0.041648	0.23679	4	GTEx_V8_Brain_Cerebellum
ENSG00000104936	DMPK	19	46272975	rs2014576	19	46269076	A	G	0.5	0	0	0.0276632	0.22	0.04	8.62e-08	-0.02	0.01	0.0417011	0.0169298	4	GTEx_V8_Brain_Cerebellum
ENSG00000158296	SLC13A3	20	45186463	rs439143	20	45204763	A	C	0.8	0	0	0.0394762	-1.38	0.1	3.75e-41	0	0	0.0418086	0.333127	13	GTEx_V8_Brain_Cerebellum
ENSG00000103056	SMPD3	16	68392231	rs2017081	16	68367894	C	G	0.6	0	0	0.0339358	0.4	0.06	4.71e-13	0.01	0.01	0.0418343	0.407266	20	GTEx_V8_Brain_Cerebellum
ENSG00000229635	RP4-713B5.2	1	93850044	rs11164911	1	93810649	C	T	0.8	0.01	0	0.0283328	0.4	0.07	5.07e-08	0.01	0.01	0.0419392	0.405182	8	GTEx_V8_Brain_Cerebellum
ENSG00000133519	ZDHHC8P1	22	23732793	rs4822404	22	23756971	A	G	0.5	0	0	0.033153	0.47	0.07	2.59e-11	-0.01	0	0.0424385	0.572034	20	GTEx_V8_Brain_Cerebellum
ENSG00000101413	RPRD1B	20	36661948	rs6013676	20	36654055	A	G	0.2	-0.01	0	0.0346817	0.52	0.07	3.69e-13	-0.01	0.01	0.0425476	0.961845	5	GTEx_V8_Brain_Cerebellum
ENSG00000164167	LSM6	4	147096837	rs17021106	4	147055618	G	A	0.3	0	0	0.0322142	0.46	0.07	3.58e-10	-0.01	0	0.0426829	0.138699	11	GTEx_V8_Brain_Cerebellum
ENSG00000186642	PDE2A	11	72287185	rs117465572	11	72354025	A	G	0.1	0.01	0	0.0374038	1.06	0.12	6.47e-19	0.01	0	0.0427185	0.423634	20	GTEx_V8_Brain_Cerebellum
ENSG00000006282	SPATA20	17	48620419	rs9890200	17	48624523	C	A	0.3	0	0	0.0357717	-0.38	0.05	1.05e-14	0.01	0.01	0.042747	0.265773	20	GTEx_V8_Brain_Cerebellum
ENSG00000079313	REXO1	19	1815248	rs8107742	19	1809836	C	T	0.8	-0.01	0	0.031001	-0.34	0.06	4e-09	0.02	0.01	0.0428406	0.197511	6	GTEx_V8_Brain_Cerebellum
ENSG00000213542	RP11-467H10.1	7	76744716	rs28807140	7	76767073	C	T	0.2	0.01	0	0.0322658	0.67	0.11	4.43e-10	0.01	0	0.0428538	0.409998	4	GTEx_V8_Brain_Cerebellum
ENSG00000182871	COL18A1	21	46825052	rs2297287	21	46912886	A	G	0.1	0.01	0	0.0283462	-0.81	0.15	1.33e-07	-0.01	0	0.0429165	0.0921138	5	GTEx_V8_Brain_Cerebellum
ENSG00000136436	CALCOCO2	17	46908350	rs617471	17	46888415	C	T	0.2	0	0	0.0389594	0.66	0.06	9.75e-25	0.01	0	0.0429588	0.162962	14	GTEx_V8_Brain_Cerebellum
ENSG00000166888	STAT6	12	57489191	rs73118440	12	57504197	T	G	0.1	-0.01	0	0.0293949	0.47	0.09	4.26e-08	-0.02	0.01	0.0429589			GTEx_V8_Brain_Cerebellum
ENSG00000177599	ZNF491	19	11908482	rs6511762	19	11947320	G	A	0.4	0	0	0.0234892	0.23	0.05	7.03e-06	-0.02	0.01	0.0430952			GTEx_V8_Brain_Cerebellum
ENSG00000269352	AC018766.5	19	50360227	rs12327602	19	51026719	A	G	0.1	-0.01	0	0.0260798	0.34	0.07	1.24e-06	-0.02	0.01	0.0431498			GTEx_V8_Brain_Cerebellum
ENSG00000259100	RP11-1074O12.1	14	39854608	rs12894855	14	39857249	C	T	0.3	0	0	0.0231632	0.47	0.11	9.22e-06	0.01	0	0.0432617			GTEx_V8_Brain_Cerebellum
ENSG00000227855	AC007276.5	7	29689843	rs79351313	7	29590471	A	G	0	0.02	0.01	0.0275359	-1.35	0.27	4.14e-07	-0.01	0.01	0.0433157			GTEx_V8_Brain_Cerebellum
ENSG00000169756	LIMS1	2	109150857	rs72627470	2	109128378	A	G	0.4	0	0	0.0310364	0.25	0.04	7.57e-09	0.02	0.01	0.0433375	0.89454	15	GTEx_V8_Brain_Cerebellum
ENSG00000244161	FLNB-AS1	3	58148274	rs2362902	3	58152065	C	A	0.4	0	0	0.0305671	0.41	0.07	1.52e-08	0.01	0	0.0433648	0.466292	6	GTEx_V8_Brain_Cerebellum
ENSG00000151883	PARP8	5	49961733	rs34241669	5	50035910	A	C	0.2	-0.01	0	0.0252946	0.25	0.05	2.57e-06	-0.02	0.01	0.0433866	0.408309	3	GTEx_V8_Brain_Cerebellum
ENSG00000111731	C2CD5	12	22601517	rs11611377	12	22600234	G	C	0.1	-0.01	0	0.027083	0.37	0.07	6.75e-07	-0.01	0.01	0.0434358			GTEx_V8_Brain_Cerebellum
ENSG00000225264	ZNRF2P2	7	29638411	rs79351313	7	29590471	A	G	0	0.02	0.01	0.0275359	-1.38	0.27	4.76e-07	-0.01	0.01	0.043492	0.417018	4	GTEx_V8_Brain_Cerebellum
ENSG00000181652	ATG9B	7	150709297	rs2303924	7	150731698	T	C	0.1	-0.01	0	0.0239687	0.5	0.11	6.48e-06	-0.01	0.01	0.0435068			GTEx_V8_Brain_Cerebellum
ENSG00000169668	BCRP2	22	21457305	rs2845419	22	21463515	A	G	0.3	-0.01	0	0.0376601	0.92	0.11	2.96e-17	-0.01	0	0.0435555	0.298588	4	GTEx_V8_Brain_Cerebellum
ENSG00000163945	UVSSA	4	1341054	rs3796618	4	1349602	A	T	0.5	0	0	0.0380399	-0.52	0.06	3.72e-18	-0.01	0	0.0436232	0.00192239	20	GTEx_V8_Brain_Cerebellum
ENSG00000070159	PTPN3	9	112137746	rs1330844	9	112347239	C	T	0.9	-0.01	0	0.0241953	-0.44	0.1	6.12e-06	0.01	0.01	0.0436638	0.59749	3	GTEx_V8_Brain_Cerebellum
ENSG00000255893	RP11-685N10.1	11	94206074	rs680695	11	94212154	G	A	0.3	0	0	0.0406757	1.15	0.1	1.37e-32	0	0	0.043681	0.523197	20	GTEx_V8_Brain_Cerebellum
ENSG00000177058	SLC38A9	5	54921673	rs4865964	5	54934984	C	T	0.7	0	0	0.0381768	-0.58	0.07	2.47e-18	0.01	0	0.0437052	0.327561	12	GTEx_V8_Brain_Cerebellum
ENSG00000230555	RP11-517P14.2	10	43916186	rs4948737	10	44014339	C	T	0.1	0	0	0.0327534	0.9	0.15	9.2e-10	-0.01	0	0.0437966	0.126116	7	GTEx_V8_Brain_Cerebellum
ENSG00000239511	POM121L7	22	21477050	rs2845419	22	21463515	A	G	0.3	-0.01	0	0.0376601	0.8	0.1	2.46e-16	-0.01	0	0.0439286			GTEx_V8_Brain_Cerebellum
ENSG00000148834	GSTO1	10	105995114	rs116998616	10	106038831	A	T	0	-0.02	0.01	0.0311433	-1.28	0.23	1.54e-08	0.01	0.01	0.0440049	0.903707	4	GTEx_V8_Brain_Cerebellum
ENSG00000125430	HS3ST3B1	17	14204400	rs3020878	17	14096504	T	C	0.1	-0.01	0	0.0290498	0.94	0.18	1.77e-07	-0.01	0.01	0.0440127			GTEx_V8_Brain_Cerebellum
ENSG00000100441	KHNYN	14	24898492	rs4982912	14	24903284	G	A	0.8	0	0	0.0376263	-0.49	0.06	5.12e-16	0.01	0	0.0440334	0.0914803	5	GTEx_V8_Brain_Cerebellum
ENSG00000213160	KLHL23	2	170550998	rs10930370	2	170611659	T	C	0.6	0	0	0.0370881	-0.43	0.06	8.17e-15	-0.01	0	0.0440634	0.545126	20	GTEx_V8_Brain_Cerebellum
ENSG00000169733	RFNG	17	80005778	rs9893491	17	80008018	G	A	0.6	0	0	0.0393725	-0.4	0.04	3e-21	-0.01	0.01	0.0441028	0.150935	16	GTEx_V8_Brain_Cerebellum
ENSG00000185808	PIGP	21	38431470	rs2298682	21	38444890	G	A	0.5	0	0	0.0411688	-0.86	0.07	3.09e-33	0	0	0.04412	0.0427407	20	GTEx_V8_Brain_Cerebellum
ENSG00000174915	PTDSS2	11	448268	rs116101630	11	506826	C	G	0.1	-0.01	0	0.0394032	-0.72	0.08	4.05e-21	0.01	0	0.0441667	0.302746	20	GTEx_V8_Brain_Cerebellum
ENSG00000105700	KXD1	19	18668572	rs34532210	19	17878565	T	TG	0.2	-0.01	0	0.0256388	-0.33	0.07	3.37e-06	0.02	0.01	0.0442539			GTEx_V8_Brain_Cerebellum
ENSG00000180398	MCFD2	2	47129009	rs7601491	2	47150626	G	A	0.2	0	0	0.0420162	-0.76	0.06	1.27e-42	0.01	0	0.0442958	0.193077	20	GTEx_V8_Brain_Cerebellum
ENSG00000137563	GGH	8	63927638	rs35791650	8	63965448	G	A	0.3	0	0	0.0397544	0.52	0.06	7.11e-21	-0.01	0	0.0445885	0.693353	20	GTEx_V8_Brain_Cerebellum
ENSG00000243477	NAT6	3	50333833	rs13100173	3	50332697	A	G	0.5	0	0	0.0263504	0.26	0.06	2.79e-06	-0.02	0.01	0.0447548			GTEx_V8_Brain_Cerebellum
ENSG00000166821	PEX11A	15	90220995	rs55961854	15	90241317	A	G	0.2	-0.01	0	0.0250437	0.31	0.07	6.58e-06	-0.02	0.01	0.0448127			GTEx_V8_Brain_Cerebellum
ENSG00000119673	ACOT2	14	74034324	rs8015976	14	74055115	A	G	0.7	0	0	0.0353816	-0.52	0.08	3.44e-11	-0.01	0	0.0449299	0.181622	11	GTEx_V8_Brain_Cerebellum
ENSG00000273036	RP11-392E22.12	9	38540564	rs12553430	9	38653705	A	T	0.4	0	0	0.0291777	-0.46	0.09	3.51e-07	-0.01	0	0.0449639			GTEx_V8_Brain_Cerebellum
ENSG00000141295	SCRN2	17	45915058	rs6503875	17	45915395	C	T	0.1	0	0	0.0413869	-0.67	0.06	2.79e-27	-0.01	0	0.0450354	0.339076	20	GTEx_V8_Brain_Cerebellum
ENSG00000128595	CALU	7	128379346	rs1799922	7	128415195	G	T	0.4	0	0	0.0273502	-0.26	0.05	1.64e-06	-0.02	0.01	0.045036			GTEx_V8_Brain_Cerebellum
ENSG00000110172	CHORDC1	11	89934328	rs7107603	11	89958645	C	T	0.7	0.01	0	0.0248369	-0.19	0.04	8.45e-06	-0.03	0.01	0.0450781			GTEx_V8_Brain_Cerebellum
ENSG00000197210	KB-1592A4.15	22	21468896	rs2845419	22	21463515	A	G	0.3	-0.01	0	0.0376601	0.83	0.11	6.23e-14	-0.01	0	0.045167	0.448143	3	GTEx_V8_Brain_Cerebellum
ENSG00000260361	CTD-2313J17.5	15	93322987	rs72760030	15	93321664	A	G	0.2	0	0	0.0411629	1.03	0.1	6.29e-24	0	0	0.0453605	0.374171	20	GTEx_V8_Brain_Cerebellum
ENSG00000204147	ASAH2B	10	52499078	rs10994418	10	52537904	C	A	0.4	0.01	0	0.0417799	-0.74	0.07	2.87e-27	-0.01	0	0.0454374	0.426676	20	GTEx_V8_Brain_Cerebellum
ENSG00000005249	PRKAR2B	7	106685094	rs11770906	7	106482518	G	A	0	-0.01	0	0.0254915	-0.47	0.11	7.1e-06	0.01	0.01	0.0454931			GTEx_V8_Brain_Cerebellum
ENSG00000112759	SLC29A1	6	44187242	rs693955	6	44191920	C	A	0.8	0.01	0	0.0319236	-0.45	0.08	4.42e-08	-0.01	0.01	0.0457826	0.679765	4	GTEx_V8_Brain_Cerebellum
ENSG00000257225	RP11-328C8.4	12	42853168	rs7975971	12	42788721	A	G	0.2	-0.01	0	0.0430194	1.24	0.1	1.33e-35	0	0	0.0457898	0.260165	20	GTEx_V8_Brain_Cerebellum
ENSG00000145888	GLRA1	5	151202074	rs56392306	5	151856959	T	C	0.2	-0.01	0	0.0368016	-0.67	0.1	9.56e-12	0.01	0	0.0458998	0.504633	11	GTEx_V8_Brain_Cerebellum
ENSG00000173621	LRFN4	11	66624118	rs10791895	11	66688100	A	G	0.3	0	0	0.0330193	-0.27	0.05	1.44e-08	0.02	0.01	0.0460006	0.247085	4	GTEx_V8_Brain_Cerebellum
ENSG00000138111	TMEM180	10	104221149	rs11593589	10	104228299	A	C	0.6	0	0	0.0430692	-0.73	0.06	3.64e-33	-0.01	0	0.0460564	0.336364	20	GTEx_V8_Brain_Cerebellum
ENSG00000170802	FOXN2	2	48541776	rs79073127	2	48573895	C	G	0.1	0.01	0	0.0445471	1.31	0.08	1.05e-62	0.01	0	0.046092	0.0312391	20	GTEx_V8_Brain_Cerebellum
ENSG00000198053	SIRPA	20	1875154	rs1135192	20	1895794	A	G	0.2	0	0	0.0292221	-0.29	0.06	8.48e-07	-0.02	0.01	0.046181	0.978417	10	GTEx_V8_Brain_Cerebellum
ENSG00000157168	NRG1	8	31496902	rs2346369	8	31739304	C	T	0.3	0	0	0.0297457	0.35	0.07	6.04e-07	0.01	0.01	0.0463007			GTEx_V8_Brain_Cerebellum
ENSG00000270761	RP11-385F7.1	6	47444979	rs9381564	6	47443806	G	A	0.3	0	0	0.0412624	-0.85	0.09	8.3e-20	-0.01	0	0.0464244	0.120893	19	GTEx_V8_Brain_Cerebellum
ENSG00000065457	ADAT1	16	75630879	rs59297469	16	75680507	G	T	0.3	0	0	0.0428476	0.67	0.06	6.09e-28	-0.01	0	0.0464301	0.928743	20	GTEx_V8_Brain_Cerebellum
ENSG00000077782	FGFR1	8	38268656	rs7823851	8	38812476	T	C	0.2	0.01	0	0.0262797	0.25	0.06	7.95e-06	0.02	0.01	0.0466507			GTEx_V8_Brain_Cerebellum
ENSG00000244041	LINC01011	6	2988201	rs2326106	6	2989582	G	T	0.8	0	0	0.0387624	0.55	0.08	2.07e-13	0.01	0	0.0466536	0.0270593	20	GTEx_V8_Brain_Cerebellum
ENSG00000174990	CA5A	16	87921625	rs8058389	16	87931281	G	A	0.3	0	0	0.0297772	0.42	0.09	8.16e-07	-0.01	0	0.0467518	0.447744	7	GTEx_V8_Brain_Cerebellum
ENSG00000228016	RAPGEF4-AS1	2	173541869	rs76443145	2	173600603	A	C	0.2	0.01	0	0.0419473	1.02	0.11	6.08e-21	0.01	0	0.0468202	0.122319	16	GTEx_V8_Brain_Cerebellum
ENSG00000076650	GPATCH1	19	33571786	rs36085438	19	33562145	A	G	0.1	0.01	0	0.0333179	0.44	0.08	2.69e-08	0.01	0.01	0.0468535	0.311128	10	GTEx_V8_Brain_Cerebellum
ENSG00000128944	KNSTRN	15	40674922	rs55982218	15	40728810	T	C	0.1	0.01	0	0.0441472	1.57	0.13	1.62e-35	0	0	0.0469395	0.275917	20	GTEx_V8_Brain_Cerebellum
ENSG00000260075	NSFP1	17	44450221	rs71242724	17	44571182	T	C	0.2	-0.01	0	0.0443276	1.31	0.1	1.45e-36	0	0	0.0470377	0.0384759	20	GTEx_V8_Brain_Cerebellum
ENSG00000072163	LIMS2	2	128395956	rs62161993	2	128405642	T	C	0.1	0.01	0	0.0321836	0.63	0.12	1.24e-07	0.01	0.01	0.0471058			GTEx_V8_Brain_Cerebellum
ENSG00000159712	ANKRD18CP	9	99918852	rs10981278	9	99995270	G	C	0.6	0	0	0.0427691	0.81	0.08	1.81e-22	0.01	0	0.0472995	0.194632	19	GTEx_V8_Brain_Cerebellum
ENSG00000112697	TMEM30A	6	75962640	rs240368	6	75917486	G	A	1	-0.01	0	0.0287329	0.32	0.07	2.6e-06	-0.03	0.01	0.047371			GTEx_V8_Brain_Cerebellum
ENSG00000182670	TTC3	21	38445526	rs2298684	21	38445095	A	G	0.5	0	0	0.0445884	0.59	0.05	1.15e-34	0.01	0	0.0474589	0.125645	20	GTEx_V8_Brain_Cerebellum
ENSG00000080345	RIF1	2	152266397	rs56224718	2	152412806	T	C	0.3	0	0	0.0350452	0.25	0.04	5.71e-09	0.02	0.01	0.0474728	0.0664016	8	GTEx_V8_Brain_Cerebellum
ENSG00000124508	BTN2A2	6	26383324	rs1131936	6	26394320	G	A	0.1	0	0	0.0387192	0.67	0.1	3.82e-12	0.01	0	0.0475652	0.199728	11	GTEx_V8_Brain_Cerebellum
ENSG00000188647	PTAR1	9	72324438	rs11139839	9	72299624	A	G	0.4	0	0	0.0376965	-0.29	0.04	6.45e-11	0.01	0.01	0.0476625	0.814305	7	GTEx_V8_Brain_Cerebellum
ENSG00000162174	ASRGL1	11	62104920	rs11231061	11	62143941	C	T	0.1	0.01	0	0.0401425	0.67	0.09	6.05e-14	0.01	0	0.0477442	0.195037	9	GTEx_V8_Brain_Cerebellum
ENSG00000097021	ACOT7	1	6324329	rs67984858	1	6340557	C	T	0.1	0.01	0	0.0350913	0.32	0.06	1.16e-08	0.02	0.01	0.0480649	0.214567	13	GTEx_V8_Brain_Cerebellum
ENSG00000130427	EPO	7	100318423	rs221795	7	100283261	T	C	0.7	0	0	0.0317029	0.44	0.09	4.78e-07	0.01	0	0.0481754	0.0928289	4	GTEx_V8_Brain_Cerebellum
ENSG00000240288	GHRLOS	3	10327438	rs35681	3	10329377	C	T	0.5	0	0	0.0432977	0.75	0.08	2.07e-20	0	0	0.0483421	0.76193	20	GTEx_V8_Brain_Cerebellum
ENSG00000092439	TRPM7	15	50844670	rs35355541	15	51074373	T	G	0.2	0.01	0	0.0353274	-0.41	0.07	1.22e-08	-0.02	0.01	0.0483604	0.476403	18	GTEx_V8_Brain_Cerebellum
ENSG00000254004	ZNF260	19	37001597	rs8103168	19	36999787	T	C	0.3	0	0	0.0312952	0.25	0.05	8.87e-07	0.02	0.01	0.0485716			GTEx_V8_Brain_Cerebellum
ENSG00000269001	ZNF818P	19	53716241	rs11673357	19	53700807	C	T	0.8	0	0	0.0449328	-0.97	0.09	1.51e-27	0	0	0.0486045	0.625498	14	GTEx_V8_Brain_Cerebellum
ENSG00000266513	RP11-874J12.3	18	3770017	rs4089463	18	3779526	T	A	0.5	0	0	0.0399662	-0.45	0.06	1.85e-12	-0.01	0	0.0486109	0.250971	20	GTEx_V8_Brain_Cerebellum
ENSG00000123191	ATP7B	13	52506809	rs73184342	13	52613337	A	G	0.1	0.01	0	0.0437703	-0.98	0.1	5.54e-21	-0.01	0	0.0486753	0.532708	20	GTEx_V8_Brain_Cerebellum
ENSG00000269220	LINC00528	22	18260088	rs11541674	22	18271437	A	C	0.2	-0.01	0	0.0407433	-0.64	0.09	2.15e-13	0.01	0	0.048727	0.35045	3	GTEx_V8_Brain_Cerebellum
ENSG00000109501	WFS1	4	6271576	rs4280818	4	6273802	G	T	0.6	0	0	0.0462452	0.91	0.07	1.5e-39	0	0	0.0487606	0.359211	20	GTEx_V8_Brain_Cerebellum
ENSG00000204241	RP11-713P17.3	11	133902167	rs1144232	11	133909657	A	T	0.2	-0.01	0	0.0368418	0.41	0.07	2.83e-09	-0.01	0.01	0.0488968			GTEx_V8_Brain_Cerebellum
ENSG00000241852	C8orf58	8	22457114	rs13274496	8	22440898	A	G	0.2	0.01	0	0.0383147	0.39	0.06	2.13e-10	0.01	0.01	0.0489084	0.0644596	12	GTEx_V8_Brain_Cerebellum
ENSG00000225457	RP11-736E3.1	7	112740718	rs2253773	7	112753523	C	T	0.2	0	0	0.0304434	0.51	0.11	2.13e-06	0.01	0	0.048973			GTEx_V8_Brain_Cerebellum
ENSG00000064726	BTBD1	15	83685174	rs74249839	15	82537997	G	T	0.1	-0.01	0	0.0376842	0.37	0.06	8.24e-10	-0.01	0.01	0.0490023	0.358167	13	GTEx_V8_Brain_Cerebellum
ENSG00000182256	GABRG3	15	27216429	rs2195817	15	27261647	G	A	0.6	0	0	0.0334961	0.27	0.05	1.97e-07	0.01	0.01	0.0490602	0.198068	5	GTEx_V8_Brain_Cerebellum
ENSG00000187189	TSPYL4	6	116571151	rs1204843	6	116520985	A	G	0.3	0	0	0.0300795	-0.2	0.04	2.87e-06	-0.02	0.01	0.0490733			GTEx_V8_Brain_Cerebellum
ENSG00000130699	TAF4	20	60528525	rs2281735	20	60582540	A	T	0.7	0	0	0.0407997	0.4	0.06	5.74e-13	0.01	0.01	0.0490877	0.471211	9	GTEx_V8_Brain_Cerebellum
ENSG00000164631	ZNF12	7	6728064	rs7798471	7	6744957	C	T	0.3	0	0	0.034995	-0.24	0.04	5.36e-08	0.02	0.01	0.0493133	0.172339	5	GTEx_V8_Brain_Cerebellum
ENSG00000132953	XPO4	13	21351469	rs2762996	13	21373908	C	A	0.2	0	0	0.0418715	-0.51	0.07	3.19e-14	0.01	0	0.0493681	0.095977	20	GTEx_V8_Brain_Cerebellum
ENSG00000184990	SIVA1	14	105219437	rs4983541	14	105208986	A	G	0.2	-0.01	0	0.0362935	0.39	0.07	1.19e-08	-0.01	0.01	0.0493776	0.24474	6	GTEx_V8_Brain_Cerebellum
ENSG00000151413	NUBPL	14	31959162	rs73271265	14	32102239	A	C	0.1	-0.01	0	0.0336367	-0.47	0.09	2.42e-07	0.01	0.01	0.0494587			GTEx_V8_Brain_Cerebellum
ENSG00000141504	SAT2	17	7529552	rs858520	17	7530271	T	C	0.4	0	0	0.0458842	0.53	0.05	8.26e-28	-0.01	0	0.049534	0.049864	19	GTEx_V8_Brain_Cerebellum
ENSG00000026950	BTN3A1	6	26402465	rs9467734	6	26379694	G	T	0.2	0	0	0.0384639	0.53	0.09	5.57e-10	0.01	0	0.0495971	0.0208064	9	GTEx_V8_Brain_Cerebellum
ENSG00000159210	SNF8	17	47006678	rs55917610	17	47012551	G	C	0.7	0	0	0.0381071	0.45	0.07	1.18e-09	0.01	0.01	0.0496694	0.302504	8	GTEx_V8_Brain_Cerebellum
ENSG00000214706	IFRD2	3	50325163	rs2236947	3	50371432	A	C	0.5	0	0	0.030352	-0.24	0.05	3.73e-06	0.02	0.01	0.0498544			GTEx_V8_Brain_Cerebellum
ENSG00000169519	METTL15	11	28129795	rs7127069	11	28325412	G	A	0.3	0.01	0	4.08e-09	-0.38	0.06	4.17e-10	-0.03	0.01	1.85e-05	0.675259	5	GTEx_V8_Brain_Frontal_Cortex_BA9
ENSG00000025423	HSD17B6	12	57145945	rs747906	12	57233350	G	C	0.1	-0.01	0	4.33e-08	0.48	0.07	1.16e-11	-0.02	0.01	2.03e-05	0.00747102	7	GTEx_V8_Brain_Frontal_Cortex_BA9
ENSG00000198496	NBR2	17	41277627	rs8176193	17	41231516	T	C	0.4	0.01	0	5.15e-05	-1.2	0.08	4.74e-54	-0.01	0	8.97e-05	0.202667	20	GTEx_V8_Brain_Frontal_Cortex_BA9
ENSG00000214401	KANSL1-AS1	17	44270942	rs199533	17	44828931	A	G	0.2	0.01	0	6.18e-05	1.19	0.09	8.27e-40	0.01	0	0.000126403	0.0100549	9	GTEx_V8_Brain_Frontal_Cortex_BA9
ENSG00000178467	P4HTM	3	49027319	rs13064784	3	49135961	G	C	0.7	-0.01	0	3.01e-06	0.19	0.03	1.1e-10	-0.05	0.01	0.000154949	0.393326	11	GTEx_V8_Brain_Frontal_Cortex_BA9
ENSG00000262539	RP11-259G18.3	17	44336917	rs199456	17	44797919	T	C	0.2	0.01	0	7.03e-05	1.27	0.1	7.45e-34	0.01	0	0.000158399	0.055863	8	GTEx_V8_Brain_Frontal_Cortex_BA9
ENSG00000151470	C4orf33	4	130014472	rs1757929	4	130022200	G	A	0.6	0.01	0	1.05e-05	-0.5	0.07	3.05e-13	-0.02	0.01	0.000162029	0.0516131	20	GTEx_V8_Brain_Frontal_Cortex_BA9
ENSG00000238290	RP11-431K24.1	1	8086798	rs11577776	1	8094641	A	G	0.4	0.01	0	2.17e-05	0.69	0.1	9.05e-13	0.01	0	0.000261904	0.205567	12	GTEx_V8_Brain_Frontal_Cortex_BA9
ENSG00000203791	METTL10	10	126436718	rs11245387	10	126537825	T	C	0.7	-0.01	0	1.63e-05	-0.43	0.06	9.23e-12	0.02	0.01	0.000269467	0.0819247	20	GTEx_V8_Brain_Frontal_Cortex_BA9
ENSG00000172878	METAP1D	2	172864490	rs62184174	2	172637656	T	C	0.3	-0.01	0	2.58e-07	0.38	0.07	4.11e-07	-0.03	0.01	0.000304789			GTEx_V8_Brain_Frontal_Cortex_BA9
ENSG00000137411	VARS2	6	30876019	rs1264327	6	30850582	A	G	0.3	0.01	0	0.000152084	0.64	0.06	5.18e-24	0.01	0	0.000390027	0.297881	20	GTEx_V8_Brain_Frontal_Cortex_BA9
ENSG00000273486	RP11-731C17.2	3	136556180	rs7627443	3	136584220	C	G	0.7	0.01	0	3.49e-05	0.59	0.09	6.99e-12	0.01	0	0.000394495	0.0490347	11	GTEx_V8_Brain_Frontal_Cortex_BA9
ENSG00000213672	NCKIPSD	3	48701364	rs12493578	3	48730116	C	T	0.7	-0.01	0	0.000213075	0.43	0.04	1.04e-27	-0.02	0	0.000454047	0.399769	20	GTEx_V8_Brain_Frontal_Cortex_BA9
ENSG00000270171	RP11-338N10.1	1	7753184	rs4908684	1	7773380	G	C	0.5	-0.01	0	0.000162002	-0.77	0.09	1.94e-19	0.01	0	0.000501974	0.801438	17	GTEx_V8_Brain_Frontal_Cortex_BA9
ENSG00000213433	RP11-54C4.1	5	151145420	rs12653926	5	151250248	A	C	0.3	-0.01	0	0.000107089	-0.69	0.09	3.53e-15	0.01	0	0.000509495	0.779479	16	GTEx_V8_Brain_Frontal_Cortex_BA9
ENSG00000198056	PRIM1	12	57125380	rs3782232	12	57116249	A	G	0.1	-0.02	0	4.27e-07	-0.55	0.12	1.83e-06	0.04	0.01	0.000520097	0.0487996	4	GTEx_V8_Brain_Frontal_Cortex_BA9
ENSG00000169750	RAC3	17	79989500	rs4969469	17	79978005	G	A	0.1	-0.01	0	7.79e-06	0.26	0.05	3.97e-08	-0.04	0.01	0.000525966	0.540489	4	GTEx_V8_Brain_Frontal_Cortex_BA9
ENSG00000224888	RP5-1142A6.2	16	88797588	rs8050504	16	88797568	A	G	0.4	-0.01	0	0.000101583	-0.55	0.07	6.95e-14	0.01	0	0.000560979	0.268921	3	GTEx_V8_Brain_Frontal_Cortex_BA9
ENSG00000172613	RAD9A	11	67159176	rs61734601	11	67184725	A	G	0.1	0.02	0	6.44e-05	0.69	0.11	3.3e-10	0.02	0.01	0.000746167	0.14608	8	GTEx_V8_Brain_Frontal_Cortex_BA9
ENSG00000242353	RP4-710M3.1	11	30389695	rs12796693	11	30429583	C	A	0.2	-0.01	0	0.000180184	-0.76	0.1	3.65e-14	0.01	0	0.000787507	0.0102449	8	GTEx_V8_Brain_Frontal_Cortex_BA9
ENSG00000177352	CCDC71	3	49199968	rs4499638	3	49202782	G	C	0.6	-0.01	0	3.84e-05	-0.39	0.07	7.17e-09	0.02	0.01	0.000794477	0.275862	10	GTEx_V8_Brain_Frontal_Cortex_BA9
ENSG00000184939	ZFP90	16	68563993	rs1728778	16	68628851	A	G	0.6	0.01	0	8.42e-05	-0.37	0.06	1.37e-10	-0.02	0.01	0.000799076	0.364951	18	GTEx_V8_Brain_Frontal_Cortex_BA9
ENSG00000169738	DCXR	17	79993012	rs56169754	17	79996746	C	A	0.1	-0.01	0	3.14e-05	0.23	0.04	3.93e-08	-0.04	0.01	0.000906881	0.328653	7	GTEx_V8_Brain_Frontal_Cortex_BA9
ENSG00000143740	SNAP47	1	227916240	rs10916205	1	227957591	T	C	0.4	-0.01	0	0.000252024	-0.26	0.03	9.32e-15	0.03	0.01	0.000934579	0.0436914	16	GTEx_V8_Brain_Frontal_Cortex_BA9
ENSG00000115840	SLC25A12	2	172640880	rs7594711	2	172895637	G	T	0.3	0.01	0	9.19e-06	0.2	0.04	7.97e-07	0.05	0.01	0.00096982	0.00355728	4	GTEx_V8_Brain_Frontal_Cortex_BA9
ENSG00000178252	WDR6	3	49044495	rs12497850	3	48748989	T	G	0.7	-0.01	0	0.000212339	-0.34	0.05	3.43e-12	0.02	0.01	0.00107697	0.0443668	20	GTEx_V8_Brain_Frontal_Cortex_BA9
ENSG00000182376	RP5-1142A6.8	16	88809175	rs8050504	16	88797568	A	G	0.4	-0.01	0	0.000101583	-0.45	0.08	2.29e-09	0.02	0.01	0.00112117	0.110906	6	GTEx_V8_Brain_Frontal_Cortex_BA9
ENSG00000231500	RPS18	6	33239787	rs17215231	6	33239869	T	C	0.1	0.01	0	0.000595224	-0.56	0.05	2.24e-24	-0.03	0.01	0.00113815	0.0677422	19	GTEx_V8_Brain_Frontal_Cortex_BA9
ENSG00000108187	PBLD	10	70042417	rs78041174	10	70038771	A	G	0.2	0.01	0	0.00032473	0.44	0.06	1.66e-12	0.02	0.01	0.00135797	0.465859	18	GTEx_V8_Brain_Frontal_Cortex_BA9
ENSG00000226913	BSN-AS2	3	49586739	rs1050088	3	49570882	C	T	0.4	-0.01	0	0.000173809	-0.53	0.09	8.26e-10	0.01	0	0.00136016	0.0332663	12	GTEx_V8_Brain_Frontal_Cortex_BA9
ENSG00000152931	PART1	5	59783540	rs79433168	5	59811324	T	C	0	0.02	0.01	0.000496142	0.72	0.09	6.81e-16	0.03	0.01	0.00138392	0.00534253	20	GTEx_V8_Brain_Frontal_Cortex_BA9
ENSG00000267681	CTD-3199J23.6	17	41296973	rs75467880	17	41393265	C	T	0.4	0.01	0	1.81e-05	-0.52	0.11	2.86e-06	-0.02	0.01	0.00157065			GTEx_V8_Brain_Frontal_Cortex_BA9
ENSG00000075826	SEC31B	10	102246399	rs10509744	10	102271579	T	C	0.2	0.01	0	0.000368312	-0.39	0.06	1.14e-11	-0.02	0.01	0.00161086	0.570711	7	GTEx_V8_Brain_Frontal_Cortex_BA9
ENSG00000163320	CGGBP1	3	88101094	rs7646112	3	88274030	C	G	0.1	0.01	0	0.000201069	0.34	0.06	3.56e-09	0.03	0.01	0.00165603	0.185284	4	GTEx_V8_Brain_Frontal_Cortex_BA9
ENSG00000213625	LEPROT	1	65886270	rs9436287	1	65863302	A	G	0.5	0.01	0	0.000830564	-0.27	0.03	4.96e-20	-0.02	0.01	0.00168889	0.110629	17	GTEx_V8_Brain_Frontal_Cortex_BA9
ENSG00000188312	CENPP	9	95087766	rs10820978	9	95220601	T	G	0.2	0.01	0	0.00107035	0.97	0.09	2.44e-28	0.01	0	0.00170942	0.11288	20	GTEx_V8_Brain_Frontal_Cortex_BA9
ENSG00000085491	SLC25A24	1	108676658	rs663481	1	108743178	G	C	0.2	-0.01	0	0.000806383	-0.59	0.07	3.37e-18	0.01	0	0.00176811	0.588623	10	GTEx_V8_Brain_Frontal_Cortex_BA9
ENSG00000196275	GTF2IRD2	7	74210483	rs2267812	7	74138121	A	C	0.8	-0.01	0	0.00093681	-0.74	0.08	4.91e-21	0.01	0	0.00179909	0.00672141	8	GTEx_V8_Brain_Frontal_Cortex_BA9
ENSG00000230521	HCG4P7	6	29855071	rs111867887	6	29819864	T	C	0.1	0.01	0	0.0009068	-0.99	0.11	2e-19	-0.01	0	0.0018478	0.00213242	20	GTEx_V8_Brain_Frontal_Cortex_BA9
ENSG00000175749	EIF3KP1	5	102368080	rs158402	5	102415525	A	G	0.3	-0.01	0	0.000352789	0.76	0.12	2.56e-10	-0.01	0	0.00186589	0.0220049	17	GTEx_V8_Brain_Frontal_Cortex_BA9
ENSG00000260469	RP11-8P11.3	15	74060555	rs28581503	15	74052323	G	A	0.5	-0.01	0	6.3e-05	-0.41	0.08	8.61e-07	0.02	0.01	0.00190606	0.577194	9	GTEx_V8_Brain_Frontal_Cortex_BA9
ENSG00000116874	WARS2	1	119573839	rs2645303	1	119555146	T	G	0.5	-0.01	0	0.00131406	-0.93	0.08	9.37e-30	0.01	0	0.00199481	1.33e-08	20	GTEx_V8_Brain_Frontal_Cortex_BA9
ENSG00000230606	AC159540.1	2	98081083	rs6750197	2	98166183	T	C	0.6	-0.01	0	0.000784394	-0.59	0.07	3.12e-15	0.01	0	0.00200323	0.00642811	20	GTEx_V8_Brain_Frontal_Cortex_BA9
ENSG00000145020	AMT	3	49454211	rs4855869	3	49488984	C	T	0.8	-0.01	0	0.00110377	0.48	0.05	4.18e-19	-0.02	0.01	0.00217957	0.228684	20	GTEx_V8_Brain_Frontal_Cortex_BA9
ENSG00000168803	ADAL	15	43622872	rs884704	15	43691150	C	T	0.1	0.01	0	0.00121868	-0.98	0.11	3.35e-20	-0.01	0	0.00227593	0.0121011	20	GTEx_V8_Brain_Frontal_Cortex_BA9
ENSG00000229865	RPL31P54	13	78996958	rs12428426	13	79001254	T	C	0.2	-0.01	0	0.000179116	-0.48	0.09	1.97e-07	0.02	0.01	0.00236311			GTEx_V8_Brain_Frontal_Cortex_BA9
ENSG00000227603	RP11-165J3.6	9	96197614	rs11296742	9	96292492	A	AT	0.1	0.01	0	0.000884934	0.83	0.11	1.99e-13	0.01	0	0.00245201	0.0126558	20	GTEx_V8_Brain_Frontal_Cortex_BA9
ENSG00000242193	RP11-568K15.1	1	177975271	rs34322793	1	177982948	C	T	0.3	-0.01	0	0.000303303	-0.4	0.07	2.88e-08	0.02	0.01	0.00246698	0.682364	4	GTEx_V8_Brain_Frontal_Cortex_BA9
ENSG00000125965	GDF5	20	34021145	rs725908	20	33968067	C	T	0.6	0.01	0	4.74e-05	-0.39	0.09	5.85e-06	-0.02	0.01	0.00246819			GTEx_V8_Brain_Frontal_Cortex_BA9
ENSG00000081760	AACS	12	125549925	rs11058046	12	125627053	T	C	0.2	0.01	0	5.24e-05	0.18	0.04	5.89e-06	0.05	0.02	0.00255227			GTEx_V8_Brain_Frontal_Cortex_BA9
ENSG00000070476	ZXDC	3	126156444	rs777507	3	126179492	A	G	0.7	-0.01	0	0.00124279	0.49	0.06	2.05e-16	-0.01	0	0.00265335	0.0257151	20	GTEx_V8_Brain_Frontal_Cortex_BA9
ENSG00000142599	RERE	1	8412457	rs11121178	1	8448404	G	A	0.7	0.01	0	4.83e-05	-0.23	0.05	8.82e-06	-0.04	0.01	0.0027081			GTEx_V8_Brain_Frontal_Cortex_BA9
ENSG00000100395	L3MBTL2	22	41601209	rs2038209	22	41594611	C	T	0.6	0.01	0	0.000464457	0.21	0.04	7.78e-09	0.03	0.01	0.00276035	0.0893911	14	GTEx_V8_Brain_Frontal_Cortex_BA9
ENSG00000109919	MTCH2	11	47638867	rs4752857	11	47655752	T	C	0.4	-0.01	0	0.000644993	0.39	0.06	7e-10	-0.02	0.01	0.00283226	0.466344	9	GTEx_V8_Brain_Frontal_Cortex_BA9
ENSG00000148655	C10orf11	10	77360998	rs61866893	10	78189528	G	A	0.3	-0.01	0	0.00104185	-0.62	0.09	1.13e-12	0.01	0	0.00290299	0.891455	4	GTEx_V8_Brain_Frontal_Cortex_BA9
ENSG00000116883	RP11-268J15.5	1	36789335	rs11578094	1	36712033	T	C	0.4	-0.01	0	0.00112098	0.4	0.05	2.99e-13	-0.02	0.01	0.00292986	0.874778	5	GTEx_V8_Brain_Frontal_Cortex_BA9
ENSG00000198467	TPM2	9	35681989	rs3793540	9	35689951	T	A	0.3	-0.01	0	0.00186608	-0.76	0.08	3.39e-24	0.01	0	0.00293805	0.512952	20	GTEx_V8_Brain_Frontal_Cortex_BA9
ENSG00000197345	MRPL21	11	68658744	rs2444765	11	68655063	A	C	0.3	-0.01	0	0.00233986	-0.77	0.05	2.85e-44	0.01	0	0.00294473	0.442679	20	GTEx_V8_Brain_Frontal_Cortex_BA9
ENSG00000189319	FAM53B	10	126307861	rs11245384	10	126532355	T	G	0.7	-0.01	0	7.33e-05	0.23	0.05	7.42e-06	-0.04	0.01	0.00298157			GTEx_V8_Brain_Frontal_Cortex_BA9
ENSG00000185105	MYADML2	17	79897521	rs9915949	17	79903462	G	C	0.6	-0.01	0	0.00166873	-0.49	0.05	1.48e-19	0.01	0	0.00298359	0.221756	15	GTEx_V8_Brain_Frontal_Cortex_BA9
ENSG00000123965	PMS2P5	7	74306894	rs2267812	7	74138121	A	C	0.8	-0.01	0	0.00093681	-0.76	0.11	1.93e-11	0.01	0	0.00299986	0.00584149	6	GTEx_V8_Brain_Frontal_Cortex_BA9
ENSG00000106537	TSPAN13	7	16793160	rs1295129	7	16316655	C	G	0.6	-0.01	0	9.49e-05	0.17	0.04	4.96e-06	-0.04	0.01	0.00300614			GTEx_V8_Brain_Frontal_Cortex_BA9
ENSG00000261373	VPS9D1-AS1	16	89778264	rs76924017	16	89856702	A	G	0.1	0.01	0	0.000648242	0.65	0.11	1.87e-09	0.02	0.01	0.00301635	0.00682859	13	GTEx_V8_Brain_Frontal_Cortex_BA9
ENSG00000039650	PNKP	19	50364461	rs2257103	19	50370066	T	C	0.4	-0.01	0	0.00157321	0.49	0.06	1e-17	-0.01	0	0.00301981	0.118431	15	GTEx_V8_Brain_Frontal_Cortex_BA9
ENSG00000254226	CTB-12O2.1	5	151329132	rs12654573	5	151207473	G	T	0.3	-0.01	0	0.000246791	0.55	0.11	5.17e-07	-0.01	0	0.00307342			GTEx_V8_Brain_Frontal_Cortex_BA9
ENSG00000054392	HHAT	1	210501596	rs910033	1	210578831	G	A	0.8	-0.01	0	0.000844096	-0.47	0.08	7.74e-10	0.02	0.01	0.0033497	0.0790977	17	GTEx_V8_Brain_Frontal_Cortex_BA9
ENSG00000259416	RP11-158M2.5	15	86298172	rs56388190	15	86314896	G	C	0.2	0.01	0	0.000874054	-0.61	0.1	5.34e-10	-0.01	0	0.00335329	0.161566	20	GTEx_V8_Brain_Frontal_Cortex_BA9
ENSG00000168634	WFDC13	20	44330655	rs1352259	20	44266991	C	T	0.5	0.01	0	0.000429322	-0.44	0.08	1.19e-07	-0.01	0	0.00336638	0.226127	9	GTEx_V8_Brain_Frontal_Cortex_BA9
ENSG00000222019	URAHP	16	90106169	rs8166	16	90025640	C	G	0.1	0.02	0	0.00020687	0.65	0.14	1.73e-06	0.02	0.01	0.00337039			GTEx_V8_Brain_Frontal_Cortex_BA9
ENSG00000214820	MPRIPP1	3	44621430	rs7640654	3	44763037	C	A	0.5	-0.01	0	0.000286671	0.53	0.11	6.45e-07	-0.01	0	0.00337568	0.75402	5	GTEx_V8_Brain_Frontal_Cortex_BA9
ENSG00000248275	TRIM52-AS1	5	180688213	rs1279911	5	180691200	G	C	0.3	0.01	0	0.00276096	-0.97	0.07	5.39e-47	-0.01	0	0.0033841	0.594623	20	GTEx_V8_Brain_Frontal_Cortex_BA9
ENSG00000196666	FAM180B	11	47608198	rs4752857	11	47655752	T	C	0.4	-0.01	0	0.000644993	0.54	0.1	1.17e-08	-0.01	0	0.00341023	0.825275	6	GTEx_V8_Brain_Frontal_Cortex_BA9
ENSG00000101019	UQCC1	20	33890369	rs2425059	20	33912371	C	T	0.4	-0.01	0	0.00035092	-0.16	0.03	3.54e-07	0.04	0.01	0.00343728	0.088377	3	GTEx_V8_Brain_Frontal_Cortex_BA9
ENSG00000148842	CNNM2	10	104678050	rs74233809	10	104913940	C	T	0.1	-0.01	0	0.000200778	0.34	0.07	2.23e-06	-0.03	0.01	0.00346345	0.000814179	4	GTEx_V8_Brain_Frontal_Cortex_BA9
ENSG00000037474	NSUN2	5	6599352	rs2303707	5	6605532	A	C	0.7	0.01	0	0.00282331	-0.88	0.06	1.24e-43	-0.01	0	0.00350847	0.340421	20	GTEx_V8_Brain_Frontal_Cortex_BA9
ENSG00000102858	MGRN1	16	4666494	rs1045518	16	4740441	C	G	0.6	0.01	0	0.00265308	0.6	0.05	4.27e-28	0.01	0	0.00374507	0.0190238	20	GTEx_V8_Brain_Frontal_Cortex_BA9
ENSG00000162585	C1orf86	1	2115903	rs2503701	1	2121118	T	C	0.6	-0.01	0	0.000324428	-0.23	0.05	9.88e-07	0.03	0.01	0.00376415			GTEx_V8_Brain_Frontal_Cortex_BA9
ENSG00000267289	CTD-2623N2.11	19	9944755	rs730554	19	9961546	A	G	0.7	-0.01	0	0.00121053	-0.63	0.1	8.18e-11	0.01	0	0.00376887	0.61855	4	GTEx_V8_Brain_Frontal_Cortex_BA9
ENSG00000140983	RHOT2	16	718086	rs12448761	16	1024544	A	C	0.2	0.01	0	0.000143999	-0.19	0.04	8.32e-06	-0.05	0.02	0.00382655			GTEx_V8_Brain_Frontal_Cortex_BA9
ENSG00000006744	ELAC2	17	12895708	rs1044564	17	12895984	C	G	0.6	0.01	0	0.00252299	0.64	0.06	1.64e-23	0.01	0	0.00383568	0.482756	18	GTEx_V8_Brain_Frontal_Cortex_BA9
ENSG00000138095	LRPPRC	2	44113647	rs7559561	2	44153682	C	T	0.4	-0.01	0	0.00261802	0.34	0.03	2.09e-25	-0.02	0.01	0.00383872	0.238501	20	GTEx_V8_Brain_Frontal_Cortex_BA9
ENSG00000175567	UCP2	11	73685712	rs659366	11	73694754	T	C	0.4	-0.01	0	0.000864227	0.28	0.05	1.21e-08	-0.02	0.01	0.00402912	0.0911806	8	GTEx_V8_Brain_Frontal_Cortex_BA9
ENSG00000105127	AKAP8	19	15464196	rs8107077	19	15494566	C	A	0.7	0.01	0	0.00117524	-0.48	0.08	5.52e-10	-0.02	0.01	0.00403704	0.203018	6	GTEx_V8_Brain_Frontal_Cortex_BA9
ENSG00000117407	ARTN	1	44398992	rs9326136	1	44390392	T	C	0.7	0.01	0	0.000653189	-0.58	0.11	8.65e-08	-0.01	0	0.00403871	0.0405285	3	GTEx_V8_Brain_Frontal_Cortex_BA9
ENSG00000176390	CRLF3	17	29096406	rs9896220	17	29126086	T	G	0.1	-0.01	0	0.00177724	-0.86	0.12	3.64e-13	0.01	0	0.00409194	0.00393848	16	GTEx_V8_Brain_Frontal_Cortex_BA9
ENSG00000171055	FEZ2	2	36778570	rs1533946	2	36781401	C	T	0.4	0.01	0	0.001358	-0.33	0.05	1.28e-10	-0.02	0.01	0.00414	0.31976	20	GTEx_V8_Brain_Frontal_Cortex_BA9
ENSG00000255769	RP11-152F13.3	15	82765134	rs12439619	15	82546946	G	T	0.3	0.01	0	0.000976044	-0.55	0.1	6.95e-09	-0.01	0	0.00416285	0.110117	4	GTEx_V8_Brain_Frontal_Cortex_BA9
ENSG00000067533	RRP15	1	218458629	rs56238934	1	218496066	C	T	0.4	0.01	0	0.0023916	0.64	0.07	4.86e-18	0.01	0	0.00416314	0.0899738	8	GTEx_V8_Brain_Frontal_Cortex_BA9
ENSG00000226124	FTCDNL1	2	200625267	rs13008446	2	200628500	A	G	0.7	-0.01	0	0.00222969	-0.69	0.09	3.29e-15	0.01	0	0.00436281	0.810481	20	GTEx_V8_Brain_Frontal_Cortex_BA9
ENSG00000260947	RP11-384P7.7	9	33697457	rs75597842	9	33732647	G	C	0.1	0.01	0	0.00289794	1.52	0.15	8.5e-23	0.01	0	0.00436702	0.167722	18	GTEx_V8_Brain_Frontal_Cortex_BA9
ENSG00000170430	MGMT	10	131265448	rs10741191	10	131307276	G	C	0.6	-0.01	0	0.00252011	0.56	0.07	1.62e-17	-0.01	0	0.0044111	0.00685373	20	GTEx_V8_Brain_Frontal_Cortex_BA9
ENSG00000085788	DDHD2	8	38082736	rs60530611	8	38069508	T	C	0.3	0.01	0	0.000837031	0.21	0.04	5.49e-08	0.04	0.01	0.00443116	0.524486	3	GTEx_V8_Brain_Frontal_Cortex_BA9
ENSG00000132911	NMUR2	5	151771093	rs72791439	5	151776566	A	G	0.2	-0.01	0	0.00250106	-1.06	0.13	4.95e-17	0.01	0	0.00445344	0.00042206	20	GTEx_V8_Brain_Frontal_Cortex_BA9
ENSG00000148408	CACNA1B	9	140772241	rs12001881	9	141014140	C	G	0.4	0.01	0	0.00139001	0.18	0.03	6.64e-10	0.04	0.01	0.00452832	0.0877826	13	GTEx_V8_Brain_Frontal_Cortex_BA9
ENSG00000225151	AC103965.1	15	84867600	rs12902973	15	85105982	C	G	0.3	0.01	0	0.00202037	-0.72	0.1	1.1e-12	-0.01	0	0.00462229	0.122643	20	GTEx_V8_Brain_Frontal_Cortex_BA9
ENSG00000198892	SHISA4	1	201857808	rs6427922	1	201855412	A	G	0.2	0.01	0	0.00137859	-0.4	0.07	1.43e-09	-0.02	0.01	0.00467982	0.24852	4	GTEx_V8_Brain_Frontal_Cortex_BA9
ENSG00000242593	RP5-921G16.1	7	123672259	rs10235939	7	124032560	A	C	0.2	0.01	0	0.00298449	-0.95	0.1	4.87e-20	-0.01	0	0.00473053	0.555784	20	GTEx_V8_Brain_Frontal_Cortex_BA9
ENSG00000241439	RP11-666A20.3	3	125677399	rs201351379	3	125677219	C	CT	0.4	0.01	0	0.00287366	-0.8	0.09	1.57e-18	-0.01	0	0.00476008	0.0957579	20	GTEx_V8_Brain_Frontal_Cortex_BA9
ENSG00000259407	RP11-158M2.3	15	86287340	rs62025262	15	86293233	A	G	0.2	0.01	0	0.00102724	-0.57	0.1	3.39e-08	-0.01	0.01	0.00477738	0.259523	8	GTEx_V8_Brain_Frontal_Cortex_BA9
ENSG00000173821	RNF213	17	78234665	rs62074445	17	78251696	T	C	0.2	-0.01	0	0.00191252	0.46	0.07	1.5e-11	-0.02	0.01	0.00480863	0.488276	8	GTEx_V8_Brain_Frontal_Cortex_BA9
ENSG00000100403	ZC3H7B	22	41697526	rs11090045	22	41753603	A	G	0.3	0.01	0	0.00092796	0.2	0.04	8.45e-08	0.04	0.01	0.00485037			GTEx_V8_Brain_Frontal_Cortex_BA9
ENSG00000164048	ZNF589	3	48282590	rs1045482	3	48312229	G	A	0.3	-0.01	0	0.00313634	0.73	0.08	9.45e-21	-0.01	0	0.00485365	0.368771	20	GTEx_V8_Brain_Frontal_Cortex_BA9
ENSG00000010626	LRRC23	12	6982733	rs12831467	12	6995686	C	A	0.3	0.01	0	0.00206813	0.42	0.06	9.88e-12	0.02	0.01	0.0050098	0.951344	3	GTEx_V8_Brain_Frontal_Cortex_BA9
ENSG00000254139	CTD-2339F6.1	8	58658708	rs12543857	8	58666308	A	G	0.5	-0.01	0	0.00109979	-0.5	0.09	4.56e-08	0.01	0	0.00507252	0.00189932	3	GTEx_V8_Brain_Frontal_Cortex_BA9
ENSG00000162882	HAAO	2	42994229	rs6544595	2	42977870	G	T	0.6	-0.01	0	0.000608831	0.33	0.07	1.31e-06	-0.02	0.01	0.00516205	0.178358	3	GTEx_V8_Brain_Frontal_Cortex_BA9
ENSG00000143891	GALM	2	38893052	rs11689051	2	38896783	T	C	0.1	-0.01	0	0.00274997	0.61	0.08	6.48e-15	-0.02	0.01	0.00518674	0.211108	14	GTEx_V8_Brain_Frontal_Cortex_BA9
ENSG00000122481	RWDD3	1	95699711	rs4949946	1	95716754	G	A	0.7	0.01	0	0.00248858	-0.45	0.06	3.15e-13	-0.02	0.01	0.00521132	0.0392394	20	GTEx_V8_Brain_Frontal_Cortex_BA9
ENSG00000068912	ERLEC1	2	54014181	rs2692534	2	54011379	T	C	0.4	-0.01	0	0.000387326	0.12	0.03	6.24e-06	-0.06	0.02	0.0052597			GTEx_V8_Brain_Frontal_Cortex_BA9
ENSG00000164081	TEX264	3	51696709	rs4355273	3	51706179	G	C	0.9	0.01	0	0.000512598	-0.32	0.07	3.59e-06	-0.03	0.01	0.00544153			GTEx_V8_Brain_Frontal_Cortex_BA9
ENSG00000138326	RPS24	10	79793518	rs35446975	10	79865223	C	CT	0.6	0.01	0	0.0018134	0.17	0.03	9.55e-10	0.04	0.01	0.00545667	0.13374	4	GTEx_V8_Brain_Frontal_Cortex_BA9
ENSG00000261819	RP11-680G24.4	16	15082116	rs3743531	16	14983168	G	C	0	-0.02	0.01	0.000998544	-1.14	0.22	2.4e-07	0.01	0.01	0.0055112	0.000973741	3	GTEx_V8_Brain_Frontal_Cortex_BA9
ENSG00000034239	EFCAB1	8	49623348	rs3750259	8	49647910	A	C	0.6	-0.01	0	0.00480926	-0.98	0.06	1.3e-53	0.01	0	0.00554524	0.218241	20	GTEx_V8_Brain_Frontal_Cortex_BA9
ENSG00000178966	RMI1	9	86595626	rs296893	9	86598190	T	C	0.3	-0.01	0	0.00110807	-0.35	0.07	1.41e-07	0.02	0.01	0.00556364			GTEx_V8_Brain_Frontal_Cortex_BA9
ENSG00000235296	AC137723.5	17	79899745	rs9915949	17	79903462	G	C	0.6	-0.01	0	0.00166873	-0.41	0.07	4.16e-09	0.02	0.01	0.00557023	0.0809363	16	GTEx_V8_Brain_Frontal_Cortex_BA9
ENSG00000173705	SUSD5	3	33191537	rs6764459	3	33260422	T	C	0.1	-0.01	0	0.00171889	0.51	0.09	3.49e-09	-0.02	0.01	0.00562063	0.0860931	3	GTEx_V8_Brain_Frontal_Cortex_BA9
ENSG00000198046	ZNF667	19	56950694	rs60732696	19	56982610	C	T	0.2	-0.01	0	0.00182897	0.34	0.06	1.94e-09	-0.02	0.01	0.00567391	0.000252168	4	GTEx_V8_Brain_Frontal_Cortex_BA9
ENSG00000213938	SEPHS1P6	2	200524274	rs13008446	2	200628500	A	G	0.7	-0.01	0	0.00222969	0.45	0.07	1.11e-10	-0.01	0	0.00572594	0.0960202	7	GTEx_V8_Brain_Frontal_Cortex_BA9
ENSG00000234456	MAGI2-AS3	7	79082198	rs10272060	7	79077696	A	G	0.3	0.01	0	0.00184017	0.35	0.06	2.56e-09	0.02	0.01	0.00577369	0.241955	8	GTEx_V8_Brain_Frontal_Cortex_BA9
ENSG00000204632	HLA-G	6	29794744	rs17179851	6	29924440	C	T	0.1	0.01	0	0.000691878	0.61	0.13	2.15e-06	0.01	0.01	0.00580373	0.468252	6	GTEx_V8_Brain_Frontal_Cortex_BA9
ENSG00000062038	CDH3	16	68670092	rs12149914	16	68662918	C	T	0.5	0.01	0	0.00135153	-0.31	0.06	6.39e-08	-0.02	0.01	0.00583319	0.145367	3	GTEx_V8_Brain_Frontal_Cortex_BA9
ENSG00000139428	MMAB	12	109991542	rs11067376	12	110027795	G	A	0.4	0.01	0	0.000674852	-0.34	0.07	2.45e-06	-0.02	0.01	0.00583447	0.383659	7	GTEx_V8_Brain_Frontal_Cortex_BA9
ENSG00000264538	SUZ12P	17	29036317	rs199936233	17	29150125	TA	T	0.1	-0.01	0	0.00332543	-0.77	0.1	5.22e-15	0.01	0	0.0059838	0.0833624	13	GTEx_V8_Brain_Frontal_Cortex_BA9
ENSG00000115970	THADA	2	43393800	rs881477	2	43791563	C	T	0.3	0.01	0	0.000568928	-0.28	0.06	5.48e-06	-0.02	0.01	0.00603152			GTEx_V8_Brain_Frontal_Cortex_BA9
ENSG00000132740	IGHMBP2	11	68671310	rs2444765	11	68655063	A	C	0.3	-0.01	0	0.00233986	0.36	0.06	2.66e-10	-0.02	0.01	0.00611151	0.37668	20	GTEx_V8_Brain_Frontal_Cortex_BA9
ENSG00000166862	CACNG2	22	36959968	rs12158951	22	37303006	A	G	0	-0.06	0.02	0.00156761	1.28	0.23	4.58e-08	-0.05	0.02	0.00619942			GTEx_V8_Brain_Frontal_Cortex_BA9
ENSG00000273483	RP4-671G15.2	1	113060421	rs910697	1	113063125	G	A	0.5	-0.01	0	0.000530849	-0.27	0.06	8.42e-06	0.02	0.01	0.00624246			GTEx_V8_Brain_Frontal_Cortex_BA9
ENSG00000143437	ARNT	1	150782181	rs9733	1	150618961	G	T	0.6	0.01	0	0.00149782	-0.32	0.06	9.82e-08	-0.02	0.01	0.0063758	0.171895	5	GTEx_V8_Brain_Frontal_Cortex_BA9
ENSG00000227388	RP11-112J3.16	9	35772160	rs1475115	9	35892113	T	C	0.1	-0.01	0	0.000733296	-0.51	0.11	4.06e-06	0.02	0.01	0.00645373			GTEx_V8_Brain_Frontal_Cortex_BA9
ENSG00000148798	INA	10	105036920	rs11191672	10	105138961	T	C	0.5	-0.01	0	0.0010885	0.12	0.02	1.03e-06	-0.05	0.02	0.00661555			GTEx_V8_Brain_Frontal_Cortex_BA9
ENSG00000163431	LMOD1	1	201865580	rs12722743	1	201816943	T	C	0.2	0.01	0	0.00175943	-0.34	0.06	6.11e-08	-0.02	0.01	0.00675493	0.612534	5	GTEx_V8_Brain_Frontal_Cortex_BA9
ENSG00000237560	AC004562.1	17	67957848	rs6501357	17	67962004	A	C	0.3	0.01	0	0.00367681	0.68	0.09	5.15e-13	0.01	0	0.00704301	0.018633	7	GTEx_V8_Brain_Frontal_Cortex_BA9
ENSG00000225978	HAR1A	20	61733483	rs750699	20	61735660	T	C	0.2	0.01	0	0.00457251	-0.66	0.08	1.5e-17	-0.01	0	0.00712782	0.259471	10	GTEx_V8_Brain_Frontal_Cortex_BA9
ENSG00000165915	SLC39A13	11	47428683	rs2071304	11	47372377	C	G	0.3	-0.01	0	0.00193144	0.28	0.05	7.24e-08	-0.02	0.01	0.00720905	0.254107	6	GTEx_V8_Brain_Frontal_Cortex_BA9
ENSG00000178222	RNF212	4	1050038	rs11510471	4	1107776	G	C	0.8	0.01	0	0.00244351	0.72	0.12	6.51e-09	0.01	0	0.00722961	0.239163	3	GTEx_V8_Brain_Frontal_Cortex_BA9
ENSG00000235652	RP11-545I5.3	6	146136048	rs2328709	6	146106819	C	T	0.6	0.01	0	0.00470391	-0.52	0.06	1.05e-17	-0.01	0	0.00726732	0.165324	11	GTEx_V8_Brain_Frontal_Cortex_BA9
ENSG00000232112	TMA7	3	48481667	rs6776700	3	48496758	G	A	0.5	0.01	0	0.00451549	0.27	0.03	1.9e-16	0.03	0.01	0.00726744	0.425601	11	GTEx_V8_Brain_Frontal_Cortex_BA9
ENSG00000168032	ENTPD3	3	40428647	rs11712107	3	40329595	T	C	0.6	0.01	0	0.00278738	0.21	0.04	1.59e-09	0.03	0.01	0.00737665	0.245266	20	GTEx_V8_Brain_Frontal_Cortex_BA9
ENSG00000224086	LL22NC03-86G7.1	22	22292609	rs240066	22	22292995	A	C	0.5	-0.01	0	0.006397	-0.95	0.07	5.37e-46	0.01	0	0.00740548	0.553644	20	GTEx_V8_Brain_Frontal_Cortex_BA9
ENSG00000134825	TMEM258	11	61535973	rs61897795	11	61618169	G	A	0.1	-0.01	0	0.00145984	0.29	0.06	8.65e-07	-0.03	0.01	0.0075346	0.0622324	6	GTEx_V8_Brain_Frontal_Cortex_BA9
ENSG00000214193	SH3D21	1	36771988	rs12143901	1	36760590	T	C	0.4	-0.01	0	0.00160038	-0.25	0.05	7.46e-07	0.03	0.01	0.00779402			GTEx_V8_Brain_Frontal_Cortex_BA9
ENSG00000174891	RSRC1	3	157823644	rs12492884	3	158252566	G	A	0.2	-0.01	0	0.00327889	-0.29	0.05	6.95e-10	0.02	0.01	0.00795211	0.158607	12	GTEx_V8_Brain_Frontal_Cortex_BA9
ENSG00000269949	RP11-738E22.3	4	57827093	rs66619445	4	57811308	C	A	0.3	-0.01	0	0.00312923	-0.75	0.12	1.97e-09	0.01	0	0.00803052	0.256535	15	GTEx_V8_Brain_Frontal_Cortex_BA9
ENSG00000179270	C2orf71	2	29283842	rs13012389	2	29288466	C	T	0.3	0.01	0	0.00236318	-0.59	0.11	9.6e-08	-0.01	0	0.00825647	0.200296	3	GTEx_V8_Brain_Frontal_Cortex_BA9
ENSG00000254890	RP11-10A7.1	11	109357694	rs11600810	11	109356443	A	G	0.3	0.01	0	0.00526288	0.71	0.09	1.05e-15	0.01	0	0.00840009	0.752902	20	GTEx_V8_Brain_Frontal_Cortex_BA9
ENSG00000144485	HES6	2	239146908	rs7572392	2	239134138	C	A	0.3	-0.01	0	0.00422136	0.36	0.05	1.64e-11	-0.01	0.01	0.00845452	0.11661	7	GTEx_V8_Brain_Frontal_Cortex_BA9
ENSG00000177879	AP3S1	5	115177178	rs3933997	5	115472942	C	T	0.8	0.01	0	0.00115294	0.24	0.05	8.14e-06	0.04	0.01	0.00861343			GTEx_V8_Brain_Frontal_Cortex_BA9
ENSG00000114354	TFG	3	100428205	rs6775161	3	100437892	G	A	0.4	-0.01	0	0.00238459	0.27	0.05	1.67e-07	-0.02	0.01	0.0086137	0.137211	8	GTEx_V8_Brain_Frontal_Cortex_BA9
ENSG00000204977	TRIM13	13	50570024	rs73196766	13	50730084	A	G	0	-0.02	0.01	0.00220431	0.72	0.14	3.32e-07	-0.02	0.01	0.00865778	0.304544	4	GTEx_V8_Brain_Frontal_Cortex_BA9
ENSG00000110880	CORO1C	12	109038885	rs1558802	12	109036248	A	T	0.4	0.01	0	0.00139082	-0.26	0.06	4.27e-06	-0.02	0.01	0.00867567			GTEx_V8_Brain_Frontal_Cortex_BA9
ENSG00000196187	TMEM63A	1	226033237	rs13374764	1	226021714	C	G	0.4	0.01	0	0.00263128	-0.18	0.03	8.18e-08	-0.03	0.01	0.00870547	0.0377459	8	GTEx_V8_Brain_Frontal_Cortex_BA9
ENSG00000007341	ST7L	1	113066140	rs12728001	1	113076756	C	T	0.5	-0.01	0	0.00395394	0.5	0.08	3.43e-10	-0.01	0	0.00881685	0.525076	5	GTEx_V8_Brain_Frontal_Cortex_BA9
ENSG00000138111	TMEM180	10	104221149	rs7081467	10	104231662	C	G	0.6	0.01	0	0.0031166	-0.34	0.06	1.68e-08	-0.02	0.01	0.00883506	0.0671856	6	GTEx_V8_Brain_Frontal_Cortex_BA9
ENSG00000158856	DMTN	8	21906506	rs11782192	8	21906403	C	A	0.7	-0.01	0	0.0031709	-0.22	0.04	1.52e-08	0.03	0.01	0.00888579			GTEx_V8_Brain_Frontal_Cortex_BA9
ENSG00000135686	KLHL36	16	84682131	rs8057967	16	84700650	A	C	0.4	-0.01	0	0.00305681	-0.28	0.05	3.09e-08	0.03	0.01	0.00901014	0.0209128	5	GTEx_V8_Brain_Frontal_Cortex_BA9
ENSG00000251396	RP11-163N6.2	8	61297147	rs10092773	8	61331387	A	G	0.5	0.01	0	0.00277057	-0.41	0.08	1.13e-07	-0.01	0	0.0091597	0.277579	6	GTEx_V8_Brain_Frontal_Cortex_BA9
ENSG00000188039	NWD1	19	16830787	rs12983375	19	16831060	T	C	0.4	0.01	0	0.00689162	-0.47	0.05	1.48e-22	-0.01	0	0.00920579	0.141942	9	GTEx_V8_Brain_Frontal_Cortex_BA9
ENSG00000009335	UBE3C	7	156931607	rs1182410	7	157063837	T	C	0.6	-0.01	0	0.00131333	-0.14	0.03	9.78e-06	0.04	0.02	0.0093404			GTEx_V8_Brain_Frontal_Cortex_BA9
ENSG00000213689	TREX1	3	48506445	rs11797	3	48508585	C	T	0.6	0.01	0	0.00712737	0.56	0.06	1.73e-21	0.01	0	0.00961458	0.549117	12	GTEx_V8_Brain_Frontal_Cortex_BA9
ENSG00000219392	RP1-265C24.5	6	28083406	rs4713135	6	28039586	A	G	0.2	0.01	0	0.00655473	-0.82	0.1	3.54e-17	-0.01	0	0.00967154	0.236927	20	GTEx_V8_Brain_Frontal_Cortex_BA9
ENSG00000181126	HLA-V	6	29758731	rs9260114	6	29909988	T	C	0.7	0.01	0	0.00380876	0.65	0.11	9.68e-09	0.01	0	0.0097807	0.268335	20	GTEx_V8_Brain_Frontal_Cortex_BA9
ENSG00000134014	ELP3	8	27947190	rs11442515	8	27991402	TA	T	0.4	0.01	0	0.00663054	0.4	0.05	7.91e-17	0.02	0.01	0.00984298	0.0526963	11	GTEx_V8_Brain_Frontal_Cortex_BA9
ENSG00000089199	CHGB	20	5892076	rs6139863	20	5867466	T	C	0.4	0.01	0	0.0032081	-0.18	0.03	9.24e-08	-0.03	0.01	0.00987064	0.269967	4	GTEx_V8_Brain_Frontal_Cortex_BA9
ENSG00000183291	2026-09-15	1	87328132	rs1199726	1	87417374	A	G	0.2	-0.01	0	0.00633892	0.36	0.05	1.03e-14	-0.02	0.01	0.0100488	0.436028	20	GTEx_V8_Brain_Frontal_Cortex_BA9
ENSG00000203900	RP11-261N11.8	20	61991340	rs6122429	20	61993206	T	C	0.1	0.01	0	0.00250477	0.41	0.08	9.64e-07	0.02	0.01	0.0100978	0.241607	3	GTEx_V8_Brain_Frontal_Cortex_BA9
ENSG00000102967	DHODH	16	72042487	rs7195958	16	72036577	G	A	0.5	-0.01	0	0.0051118	-0.39	0.06	9.86e-11	0.01	0.01	0.0101828	0.00409303	20	GTEx_V8_Brain_Frontal_Cortex_BA9
ENSG00000231133	HAR1B	20	61726845	rs74177992	20	61733718	C	T	0.2	0.01	0	0.00447694	-0.59	0.1	3.02e-09	-0.01	0	0.01037	0.189833	9	GTEx_V8_Brain_Frontal_Cortex_BA9
ENSG00000236297	RP11-175P19.2	3	193296601	rs13064790	3	193303535	A	G	0.4	0.01	0	0.00586001	0.63	0.09	3.24e-12	0.01	0	0.0103961	0.556085	11	GTEx_V8_Brain_Frontal_Cortex_BA9
ENSG00000182774	RPS17L	15	83205504	rs698500	15	83237769	C	T	0.4	0	0	0.00534827	-0.22	0.03	8.82e-11	0.02	0.01	0.0104893	0.226132	14	GTEx_V8_Brain_Frontal_Cortex_BA9
ENSG00000182628	SKA2	17	57187312	rs493740	17	57276563	C	G	0.3	-0.01	0	0.00289729	-0.2	0.04	7.03e-07	0.03	0.01	0.0106647	0.19648	5	GTEx_V8_Brain_Frontal_Cortex_BA9
ENSG00000223797	ENTPD3-AS1	3	40355293	rs13318770	3	40525408	C	T	0.3	-0.01	0	0.00292643	0.29	0.06	6.81e-07	-0.02	0.01	0.0106975			GTEx_V8_Brain_Frontal_Cortex_BA9
ENSG00000157870	FAM213B	1	2517930	rs151028714	1	2631230	A	C	0	-0.03	0.01	0.0050822	-0.89	0.14	6.28e-10	0.03	0.01	0.0107104	0.0346558	3	GTEx_V8_Brain_Frontal_Cortex_BA9
ENSG00000172780	RAB43	3	128806412	rs76323886	3	128757315	A	T	0	-0.02	0.01	0.00527079	1.04	0.17	3.49e-10	-0.02	0.01	0.0107912	0.272508	18	GTEx_V8_Brain_Frontal_Cortex_BA9
ENSG00000136297	MMD2	7	4945620	rs12216591	7	5000088	T	C	0.3	0.01	0	0.00489904	0.27	0.05	2.03e-09	0.02	0.01	0.0108631	0.266582	4	GTEx_V8_Brain_Frontal_Cortex_BA9
ENSG00000243955	GSTA1	6	52656462	rs55906003	6	52733927	T	C	0.4	-0.01	0	0.00509622	0.55	0.09	9.9e-10	-0.01	0	0.0108908	0.704908	10	GTEx_V8_Brain_Frontal_Cortex_BA9
ENSG00000111671	SPSB2	12	6980099	rs2269359	12	6993653	A	G	0.3	0.01	0	0.00848434	0.72	0.07	7.52e-23	0.01	0	0.0109976			GTEx_V8_Brain_Frontal_Cortex_BA9
ENSG00000115602	IL1RL1	2	102927962	rs12712135	2	102930948	G	A	0.5	0	0	0.00836599	-0.58	0.06	2.88e-20	-0.01	0	0.0112336	0.00918146	16	GTEx_V8_Brain_Frontal_Cortex_BA9
ENSG00000178209	PLEC	8	144989321	rs3935755	8	145047187	G	A	0.4	0.01	0	0.00384456	-0.24	0.05	1.39e-07	-0.02	0.01	0.0112757	0.0151956	17	GTEx_V8_Brain_Frontal_Cortex_BA9
ENSG00000004534	RBM6	3	49977440	rs6446190	3	50052729	G	C	0.5	0.01	0	0.00878808	0.41	0.04	2.73e-23	0.01	0.01	0.0112874	0.0690165	20	GTEx_V8_Brain_Frontal_Cortex_BA9
ENSG00000197498	RPF2	6	111303218	rs2691173	6	110967879	C	T	0.3	0.01	0	0.00256268	-0.25	0.05	3.58e-06	-0.02	0.01	0.0114794			GTEx_V8_Brain_Frontal_Cortex_BA9
ENSG00000145506	NKD2	5	1008944	rs10045604	5	1028683	T	C	0.5	-0.01	0	0.00655995	-0.45	0.07	6.56e-12	0.01	0	0.0114858	0.00220188	20	GTEx_V8_Brain_Frontal_Cortex_BA9
ENSG00000262700	RP11-266L9.3	16	25104708	rs6497789	16	25095128	T	C	0.6	0.01	0	0.00465192	0.56	0.1	2.21e-08	0.01	0	0.0115562			GTEx_V8_Brain_Frontal_Cortex_BA9
ENSG00000261670	RP11-1C8.5	8	104476617	rs10092130	8	103581316	A	G	0.2	-0.01	0	0.00263436	0.43	0.09	4.34e-06	-0.02	0.01	0.0118607			GTEx_V8_Brain_Frontal_Cortex_BA9
ENSG00000146457	WTAP	6	160146617	rs9365083	6	160068747	G	C	0.3	0.01	0	0.00353551	0.33	0.07	6.62e-07	0.02	0.01	0.0118728	0.596133	3	GTEx_V8_Brain_Frontal_Cortex_BA9
ENSG00000149292	TTC12	11	113185251	rs11214587	11	113232422	G	T	0.5	0	0	0.00966005	-0.72	0.07	7.08e-27	0.01	0	0.01188	0.188014	20	GTEx_V8_Brain_Frontal_Cortex_BA9
ENSG00000135390	ATP5G2	12	54026510	rs916134	12	54069803	G	A	0.3	0	0	0.00769609	0.37	0.05	3.84e-14	-0.01	0.01	0.0119458	0.349499	9	GTEx_V8_Brain_Frontal_Cortex_BA9
ENSG00000215018	COL28A1	7	7395834	rs12532693	7	7588857	T	C	0.7	0	0	0.00860492	0.57	0.07	5.79e-18	-0.01	0	0.0119498	0.56225	20	GTEx_V8_Brain_Frontal_Cortex_BA9
ENSG00000091157	WDR7	18	54318574	rs62100201	18	54693858	T	G	0.3	0.01	0	0.00347223	-0.15	0.03	8.85e-07	-0.05	0.02	0.0120026			GTEx_V8_Brain_Frontal_Cortex_BA9
ENSG00000197062	RP5-874C20.3	6	28234788	rs2394049	6	28239681	G	A	0.4	0.01	0	0.00750975	-0.4	0.06	3.51e-13	-0.01	0.01	0.0120999	3.95e-05	20	GTEx_V8_Brain_Frontal_Cortex_BA9
ENSG00000177239	MAN1B1	9	139981379	rs10118812	9	139996933	G	T	0.8	0.01	0	0.00688463	-0.29	0.04	1.72e-11	-0.03	0.01	0.0121533	0.00412642	19	GTEx_V8_Brain_Frontal_Cortex_BA9
ENSG00000112977	DAP	5	10679342	rs11740244	5	10761009	G	C	0.7	-0.01	0	0.00565425	-0.25	0.04	4.9e-09	0.03	0.01	0.0123667	0.343576	4	GTEx_V8_Brain_Frontal_Cortex_BA9
ENSG00000002587	HS3ST1	4	11394774	rs114371847	4	12277490	C	T	0	0.02	0.01	0.00345303	1.43	0.3	1.4e-06	0.01	0	0.0123922			GTEx_V8_Brain_Frontal_Cortex_BA9
ENSG00000071127	WDR1	4	10075963	rs2080072	4	10235622	C	G	0.4	-0.01	0	0.00326671	-0.24	0.05	2.06e-06	0.02	0.01	0.012407			GTEx_V8_Brain_Frontal_Cortex_BA9
ENSG00000231165	TRBV26OR9-2	9	33695765	rs9775385	9	33669374	G	A	0.1	0.01	0	0.00389397	1.09	0.22	6.25e-07	0.01	0	0.0124957			GTEx_V8_Brain_Frontal_Cortex_BA9
ENSG00000145029	NICN1	3	49460379	rs11928090	3	49604904	A	G	0.8	-0.01	0	0.00352608	-0.18	0.04	1.42e-06	0.03	0.01	0.0125513	0.143181	3	GTEx_V8_Brain_Frontal_Cortex_BA9
ENSG00000131941	RHPN2	19	33469499	rs10411739	19	33616327	C	T	0.4	0.01	0	0.00578421	-0.23	0.04	5.42e-09	-0.02	0.01	0.0126064	0.00813841	16	GTEx_V8_Brain_Frontal_Cortex_BA9
ENSG00000272950	RP11-307C18.1	7	97952165	rs6951479	7	97888121	A	G	0.6	0	0	0.00911372	0.75	0.09	1.41e-17	0.01	0	0.012634	0.483563	20	GTEx_V8_Brain_Frontal_Cortex_BA9
ENSG00000168778	TCTN2	12	124155660	rs7303409	12	124143546	G	A	0	-0.01	0	0.00619562	-0.83	0.14	1.48e-09	0.01	0	0.0126447	0.575305	3	GTEx_V8_Brain_Frontal_Cortex_BA9
ENSG00000008517	IL32	16	3115298	rs45499297	16	3115272	C	T	0.1	0.01	0	0.0059659	-0.61	0.1	3.28e-09	-0.01	0	0.0126472	0.0417664	4	GTEx_V8_Brain_Frontal_Cortex_BA9
ENSG00000168393	DTYMK	2	242615157	rs34930012	2	242663692	C	G	0.4	0.01	0	0.00681688	0.33	0.05	2.18e-10	0.02	0.01	0.0128098	0.901647	13	GTEx_V8_Brain_Frontal_Cortex_BA9
ENSG00000216901	AL022393.7	6	28143966	rs1225618	6	28129713	C	A	0.4	0	0	0.0113631	1.03	0.08	5.79e-40	0	0	0.0129099	0.00222969	20	GTEx_V8_Brain_Frontal_Cortex_BA9
ENSG00000196821	C6orf106	6	34555065	rs112563428	6	34800435	T	C	0.1	0.01	0	0.0101296	0.48	0.05	3.42e-20	0.02	0.01	0.0132655	0.124324	15	GTEx_V8_Brain_Frontal_Cortex_BA9
ENSG00000126934	MAP2K2	19	4090319	rs111772780	19	4125199	T	C	0.1	-0.01	0	0.00667873	0.5	0.08	2.39e-09	-0.02	0.01	0.0135319	0.247613	3	GTEx_V8_Brain_Frontal_Cortex_BA9
ENSG00000073050	XRCC1	19	44047192	rs2682588	19	44087726	G	C	0.2	-0.01	0	0.00603221	0.34	0.06	1.89e-08	-0.02	0.01	0.0136087	0.299245	6	GTEx_V8_Brain_Frontal_Cortex_BA9
ENSG00000227262	HCG4B	6	29893760	rs9258584	6	29819222	A	C	0.2	0.01	0	0.00636029	-0.6	0.1	1.05e-08	-0.01	0	0.0137803	0.450408	20	GTEx_V8_Brain_Frontal_Cortex_BA9
ENSG00000213246	SUPT4H1	17	56422539	rs11079348	17	56438624	T	G	0.2	0.01	0	0.00547266	-0.33	0.06	1.37e-07	-0.02	0.01	0.014002			GTEx_V8_Brain_Frontal_Cortex_BA9
ENSG00000144455	SUMF1	3	3742498	rs6764763	3	4410161	T	C	0.6	-0.01	0	0.0103921	-0.61	0.07	6.11e-18	0.01	0	0.0140298	0.93515	11	GTEx_V8_Brain_Frontal_Cortex_BA9
ENSG00000101191	DIDO1	20	61509090	rs6011447	20	61519232	T	C	0.3	-0.01	0	0.00686686	-0.27	0.05	4.94e-09	0.02	0.01	0.0141336	0.476732	7	GTEx_V8_Brain_Frontal_Cortex_BA9
ENSG00000235106	LINC00094	9	136890561	rs379471	9	136890649	A	G	0.3	0.01	0	0.00402936	-0.2	0.04	2.61e-06	-0.03	0.01	0.0141686			GTEx_V8_Brain_Frontal_Cortex_BA9
ENSG00000225383	SFTA1P	10	10826400	rs7070632	10	10850543	A	G	0.6	0	0	0.0101198	-0.55	0.07	6.66e-16	-0.01	0	0.0142666	0.382844	20	GTEx_V8_Brain_Frontal_Cortex_BA9
ENSG00000132507	EIF5A	17	7210318	rs28636077	17	7209386	A	G	0.6	0.01	0	0.00997598	-0.39	0.05	1.8e-14	-0.01	0.01	0.0145927	0.0241756	12	GTEx_V8_Brain_Frontal_Cortex_BA9
ENSG00000175170	FAM182B	20	25744102	rs449801	20	25491847	T	C	0.5	0	0	0.0106569	0.85	0.1	7.06e-17	-0.01	0	0.0146066	0.0008449	20	GTEx_V8_Brain_Frontal_Cortex_BA9
ENSG00000216937	CCDC7	10	32735068	rs2370765	10	32685014	G	C	0.2	0.01	0	0.00578969	-0.51	0.1	1.78e-07	-0.01	0	0.014699			GTEx_V8_Brain_Frontal_Cortex_BA9
ENSG00000159212	CLIC6	21	36041688	rs717579	21	36062986	G	A	0.2	-0.01	0	0.00829443	0.71	0.11	1.74e-10	-0.01	0	0.014711	0.0435187	6	GTEx_V8_Brain_Frontal_Cortex_BA9
ENSG00000163491	NEK10	3	27151576	rs11914756	3	27312037	T	G	0.3	-0.01	0	0.00626912	0.29	0.05	6.83e-08	-0.02	0.01	0.0147549	0.140709	13	GTEx_V8_Brain_Frontal_Cortex_BA9
ENSG00000224557	HLA-DPB2	6	33080228	rs3129279	6	33091370	A	G	0.2	0.01	0	0.0119954	1.13	0.11	7.52e-24	0.01	0	0.0147865	0.0225047	19	GTEx_V8_Brain_Frontal_Cortex_BA9
ENSG00000262223	RP11-1055B8.3	17	79349801	rs67242913	17	79357397	A	G	0.4	-0.01	0	0.00772489	0.33	0.05	1.87e-09	-0.02	0.01	0.0148813	0.746963	5	GTEx_V8_Brain_Frontal_Cortex_BA9
ENSG00000183682	BMP8A	1	39957318	rs3738676	1	39991588	T	G	0.4	0.01	0	0.00496346	0.36	0.07	1.08e-06	0.02	0.01	0.0149219	0.943314	3	GTEx_V8_Brain_Frontal_Cortex_BA9
ENSG00000131055	COX4I2	20	30225691	rs1471782	20	30161123	A	G	0.2	0.01	0	0.00361624	0.39	0.09	9.66e-06	0.02	0.01	0.0150487			GTEx_V8_Brain_Frontal_Cortex_BA9
ENSG00000255794	RMST	12	97825431	rs2216445	12	98723616	G	T	0.9	-0.01	0	0.00454921	-0.53	0.11	2.64e-06	0.02	0.01	0.0151547			GTEx_V8_Brain_Frontal_Cortex_BA9
ENSG00000258365	RP11-1105G2.3	12	94671534	rs9804833	12	95526012	G	A	0.1	-0.01	0	0.00438063	0.5	0.11	4.03e-06	-0.01	0.01	0.0153627			GTEx_V8_Brain_Frontal_Cortex_BA9
ENSG00000270321	RP11-2L8.2	3	177671854	rs75730131	3	177680282	A	G	0.1	-0.01	0	0.00585748	0.82	0.16	4.17e-07	-0.01	0.01	0.015513			GTEx_V8_Brain_Frontal_Cortex_BA9
ENSG00000122507	BBS9	7	33168856	rs1362368	7	33197232	A	C	0.4	0	0	0.00870752	-0.42	0.07	5.58e-10	0.01	0	0.015689	0.0742382	6	GTEx_V8_Brain_Frontal_Cortex_BA9
ENSG00000116489	CAPZA1	1	113161795	rs61818800	1	113148571	G	A	0.2	-0.01	0	0.00503602	0.29	0.06	1.97e-06	-0.02	0.01	0.015693	0.778331	4	GTEx_V8_Brain_Frontal_Cortex_BA9
ENSG00000230373	GOLGA6L5	15	85051116	rs2879974	15	85112461	A	C	0.8	0.01	0	0.0107875	-0.65	0.09	4.48e-14	-0.01	0	0.0157186	0.188312	16	GTEx_V8_Brain_Frontal_Cortex_BA9
ENSG00000134917	ADAMTS8	11	130274820	rs2035944	11	130261521	C	T	0.8	0.01	0	0.00519388	-0.27	0.06	1.68e-06	-0.02	0.01	0.0157881			GTEx_V8_Brain_Frontal_Cortex_BA9
ENSG00000167332	OR51E2	11	4701401	rs75101533	11	4757764	C	A	0.1	0.01	0	0.0112356	1.16	0.15	3.82e-15	0.01	0	0.0158265	0.237071	13	GTEx_V8_Brain_Frontal_Cortex_BA9
ENSG00000235109	ZSCAN31	6	28292470	rs2023493	6	28400162	C	T	0.4	0	0	0.0130327	0.76	0.08	1.11e-23	0.01	0	0.0159461	0.00326182	20	GTEx_V8_Brain_Frontal_Cortex_BA9
ENSG00000169752	NRG4	15	76228310	rs2959852	15	76351704	G	C	0.8	0.01	0	0.0138304	1.09	0.09	3.53e-32	0.01	0	0.0159597	0.144537	19	GTEx_V8_Brain_Frontal_Cortex_BA9
ENSG00000042317	SPATA7	14	88851268	rs3179969	14	88862529	A	G	0.3	0	0	0.0131987	-0.58	0.06	1.21e-24	-0.01	0	0.0159999	0.00765245	20	GTEx_V8_Brain_Frontal_Cortex_BA9
ENSG00000145388	METTL14	4	119606523	rs73842253	4	119721856	A	G	0.1	0.01	0	0.00524991	-0.62	0.13	1.86e-06	-0.02	0.01	0.016	0.203539	5	GTEx_V8_Brain_Frontal_Cortex_BA9
ENSG00000196912	ANKRD36B	2	98108978	rs10181934	2	98208346	C	A	0.6	-0.01	0	0.00883807	-0.54	0.09	8.92e-10	0.01	0	0.0160545	0.0422464	6	GTEx_V8_Brain_Frontal_Cortex_BA9
ENSG00000113522	RAD50	5	131891711	rs144795118	5	131683878	T	C	0	0.02	0.01	0.00630515	-0.87	0.17	3.52e-07	-0.02	0.01	0.0160778			GTEx_V8_Brain_Frontal_Cortex_BA9
ENSG00000172058	SERF1A	5	70196492	rs4976210	5	70307464	C	T	0.7	0.03	0.01	0.0139009	-1.14	0.1	2.17e-30	-0.02	0.01	0.0161725	0.000567974	4	GTEx_V8_Brain_Frontal_Cortex_BA9
ENSG00000160999	SH2B2	7	101928405	rs803074	7	101928495	G	C	0.4	0.01	0	0.0130601	0.59	0.06	2.21e-21	0.01	0	0.0163316	0.0276615	11	GTEx_V8_Brain_Frontal_Cortex_BA9
ENSG00000185340	GAS2L1	22	29702572	rs909798	22	29654004	T	C	0.6	0	0	0.00917842	-0.28	0.04	8.1e-10	0.02	0.01	0.0164609	0.0799794	3	GTEx_V8_Brain_Frontal_Cortex_BA9
ENSG00000145050	MANF	3	51422478	rs1480353	3	51383144	C	T	0.9	0.01	0	0.00661922	-0.37	0.07	3.19e-07	-0.02	0.01	0.0164823	0.158313	4	GTEx_V8_Brain_Frontal_Cortex_BA9
ENSG00000157927	RADIL	7	4836686	rs6958952	7	4814862	G	A	0.1	0.01	0	0.00780195	0.69	0.13	4.18e-08	0.01	0	0.0166833	0.268531	12	GTEx_V8_Brain_Frontal_Cortex_BA9
ENSG00000112149	CD83	6	14117872	rs7768704	6	14118998	A	G	0.5	-0.01	0	0.00627741	-0.3	0.06	8.14e-07	0.02	0.01	0.0168273			GTEx_V8_Brain_Frontal_Cortex_BA9
ENSG00000272106	RP11-345P4.9	1	1549138	rs4648611	1	1550702	G	A	0.7	0.01	0	0.0122765	-0.5	0.06	2.3e-15	-0.01	0	0.0169536	0.981852	12	GTEx_V8_Brain_Frontal_Cortex_BA9
ENSG00000179979	CRIPAK	4	1385340	rs111391498	4	1341553	G	A	0	-0.01	0	0.0142998	1.92	0.18	5.88e-26	0	0	0.0170325	0.0018505	20	GTEx_V8_Brain_Frontal_Cortex_BA9
ENSG00000180096	2026-09-01	16	30389454	rs62055459	16	30398408	C	T	0.7	-0.01	0	0.00870032	0.35	0.06	1.1e-08	-0.02	0.01	0.0171116	0.0966769	6	GTEx_V8_Brain_Frontal_Cortex_BA9
ENSG00000181444	ZNF467	7	149461271	rs709062	7	149472640	T	C	0.2	0.01	0	0.0112234	-0.57	0.08	3.06e-12	-0.01	0.01	0.0171689	0.096063	9	GTEx_V8_Brain_Frontal_Cortex_BA9
ENSG00000250007	RP11-814P5.1	15	35047285	rs35063221	15	35073833	T	G	0.3	-0.01	0	0.00941884	0.48	0.08	2.35e-09	-0.01	0.01	0.0172591	0.390623	7	GTEx_V8_Brain_Frontal_Cortex_BA9
ENSG00000142102	ATHL1	11	289135	rs7110174	11	296203	G	A	0.7	-0.01	0	0.0125374	0.45	0.06	3.16e-15	-0.01	0.01	0.0173047	0.212089	16	GTEx_V8_Brain_Frontal_Cortex_BA9
ENSG00000197150	ABCB8	7	150725510	rs13246833	7	150763342	G	T	0.2	0.01	0	0.00614391	-0.3	0.06	1.6e-06	-0.02	0.01	0.0173383	0.838862	4	GTEx_V8_Brain_Frontal_Cortex_BA9
ENSG00000255545	RP11-627G23.1	11	134306367	rs4937894	11	134333360	G	A	0.7	-0.01	0	0.0154618	-1.01	0.08	4.46e-37	0.01	0	0.0173747	0.351639	11	GTEx_V8_Brain_Frontal_Cortex_BA9
ENSG00000042445	RETSAT	2	85569211	rs138959712	2	85589135	C	G	0	0.03	0.01	0.00828012	-1.45	0.27	4.43e-08	-0.02	0.01	0.0174009			GTEx_V8_Brain_Frontal_Cortex_BA9
ENSG00000270020	RP11-463O9.9	16	86553989	rs71281528	16	86560019	TTCCCCCATTTGAA	T	0.6	0.01	0	0.0141877	-0.79	0.09	3.46e-20	-0.01	0	0.0177987	0.156587	20	GTEx_V8_Brain_Frontal_Cortex_BA9
ENSG00000173801	JUP	17	39775692	rs4796702	17	39942919	C	T	0.7	0.01	0	0.00786078	0.24	0.05	2.64e-07	0.02	0.01	0.0181894			GTEx_V8_Brain_Frontal_Cortex_BA9
ENSG00000242349	NPPA-AS1	1	11901074	rs198399	1	11883629	A	T	0.4	0	0	0.011028	-0.63	0.1	2.08e-10	0.01	0	0.0182734	0.0329097	10	GTEx_V8_Brain_Frontal_Cortex_BA9
ENSG00000270638	RP3-466P17.1	6	146056706	rs409121	6	145839793	A	G	0.5	0	0	0.00828993	0.46	0.09	1.63e-07	-0.01	0	0.0183999	0.0329205	3	GTEx_V8_Brain_Frontal_Cortex_BA9
ENSG00000164896	FASTK	7	150773711	rs34104727	7	150777454	A	G	0.2	0.01	0	0.00764503	0.28	0.06	5.34e-07	0.03	0.01	0.0185308	0.252383	3	GTEx_V8_Brain_Frontal_Cortex_BA9
ENSG00000131697	NPHP4	1	5922871	rs11120781	1	5981918	C	T	0.2	0	0	0.0127222	-0.5	0.07	6.6e-13	-0.01	0	0.0185707	0.314617	20	GTEx_V8_Brain_Frontal_Cortex_BA9
ENSG00000141569	TRIM65	17	73876416	rs9302994	17	73906934	A	G	0.3	0	0	0.0139736	0.53	0.06	3.55e-16	-0.01	0	0.0186063	0.905435	20	GTEx_V8_Brain_Frontal_Cortex_BA9
ENSG00000262966	RP11-85B7.2	17	9074385	rs80053356	17	9156246	G	T	0.6	0.01	0	0.00683342	-0.4	0.09	2.16e-06	-0.01	0.01	0.018824			GTEx_V8_Brain_Frontal_Cortex_BA9
ENSG00000247934	RP11-967K21.1	12	28316231	rs10843131	12	28358192	T	G	0.3	-0.01	0	0.0120539	-0.53	0.08	3.77e-11	0.01	0	0.0189194	0.227343	10	GTEx_V8_Brain_Frontal_Cortex_BA9
ENSG00000272347	RP11-43F13.4	5	1005154	rs11743637	5	1028918	A	G	0.5	-0.01	0	0.0119786	-0.59	0.09	5.56e-11	0.01	0	0.0189609	0.0406965	20	GTEx_V8_Brain_Frontal_Cortex_BA9
ENSG00000095321	CRAT	9	131857089	rs4713	9	131910805	T	A	0.7	0.01	0	0.00974294	0.24	0.04	2.6e-08	0.02	0.01	0.0190587	0.392851	12	GTEx_V8_Brain_Frontal_Cortex_BA9
ENSG00000168765	GSTM4	1	110198703	rs560018	1	110200360	C	T	0.3	0	0	0.0148283	-0.59	0.07	1.11e-17	0.01	0	0.019104	0.00800416	6	GTEx_V8_Brain_Frontal_Cortex_BA9
ENSG00000232859	LYRM9	17	26205340	rs3751972	17	26206414	A	C	0.8	0	0	0.0161135	0.67	0.06	5.72e-25	-0.01	0	0.0191052	0.293222	12	GTEx_V8_Brain_Frontal_Cortex_BA9
ENSG00000228956	AC144521.1	3	18486516	rs4973704	3	18610030	T	A	0.1	0.01	0	0.00636372	-0.38	0.08	4.74e-06	-0.02	0.01	0.0191054			GTEx_V8_Brain_Frontal_Cortex_BA9
ENSG00000174373	RALGAPA1	14	36007558	rs4981305	14	36252840	G	C	0.1	0.01	0	0.00617689	0.36	0.08	6.83e-06	0.02	0.01	0.0193328			GTEx_V8_Brain_Frontal_Cortex_BA9
ENSG00000174586	ZNF497	19	58865723	rs10692126	19	58870002	TGAG	T	0.5	0.01	0	0.00892182	-0.34	0.07	2.2e-07	-0.02	0.01	0.0195642	0.00560343	3	GTEx_V8_Brain_Frontal_Cortex_BA9
ENSG00000112659	CUL9	6	43149913	rs6924555	6	43150980	C	T	0.1	0	0	0.0127634	-0.36	0.05	4.86e-11	-0.01	0.01	0.0198665	0.131399	7	GTEx_V8_Brain_Frontal_Cortex_BA9
ENSG00000248593	DSTNP2	12	6993846	rs2269359	12	6993653	A	G	0.3	0.01	0	0.00848434	0.36	0.07	6.37e-07	0.02	0.01	0.0199608			GTEx_V8_Brain_Frontal_Cortex_BA9
ENSG00000138346	DNA2	10	70173821	rs12220392	10	70246495	C	T	0.1	0.01	0	0.0155422	-0.89	0.11	6.88e-17	-0.01	0	0.020132	0.29398	19	GTEx_V8_Brain_Frontal_Cortex_BA9
ENSG00000213608	SLC25A14P1	4	84398677	rs6535473	4	84364808	C	T	0.5	0	0	0.0115919	0.58	0.1	2.83e-09	0.01	0	0.0201628	0.724642	11	GTEx_V8_Brain_Frontal_Cortex_BA9
ENSG00000119509	INVS	9	102861538	rs4237196	9	103121950	C	T	0.5	0.01	0	0.00996937	0.37	0.07	8.15e-08	0.01	0.01	0.0201927	0.0073584	7	GTEx_V8_Brain_Frontal_Cortex_BA9
ENSG00000270344	RP11-734K2.4	12	89919431	rs6538200	12	90092101	T	C	1	0.01	0	0.00702686	-0.93	0.2	4.93e-06	-0.01	0.01	0.0202614			GTEx_V8_Brain_Frontal_Cortex_BA9
ENSG00000181007	ZFP82	19	36874022	rs2287897	19	36685310	T	C	0.6	0	0	0.00864383	-0.31	0.06	7.2e-07	-0.02	0.01	0.0203263			GTEx_V8_Brain_Frontal_Cortex_BA9
ENSG00000139190	VAMP1	12	6571403	rs1045452	12	6572048	G	A	0.7	-0.01	0	0.00732255	-0.17	0.04	3.94e-06	0.03	0.01	0.0204125			GTEx_V8_Brain_Frontal_Cortex_BA9
ENSG00000064726	BTBD1	15	83685174	rs4843071	15	83789908	C	T	0.9	0.01	0	0.011127	-0.46	0.08	1.31e-08	-0.02	0.01	0.0204449	0.604052	18	GTEx_V8_Brain_Frontal_Cortex_BA9
ENSG00000189298	ZKSCAN3	6	28317691	rs213232	6	28326490	G	A	0.4	0.01	0	0.0101742	-0.38	0.07	8.11e-08	-0.01	0.01	0.0204684	0.00445458	20	GTEx_V8_Brain_Frontal_Cortex_BA9
ENSG00000054282	SDCCAG8	1	243419320	rs71537331	1	243418182	T	C	0.4	-0.01	0	0.00883322	0.31	0.06	6.49e-07	-0.02	0.01	0.0204925	0.0140223	6	GTEx_V8_Brain_Frontal_Cortex_BA9
ENSG00000204525	HLA-C	6	31236526	rs9264393	6	31229279	A	G	0.6	0	0	0.0176329	-0.59	0.06	6.21e-26	-0.01	0	0.0206034	0.0701642	20	GTEx_V8_Brain_Frontal_Cortex_BA9
ENSG00000159111	MRPL10	17	45900638	rs138041296	17	45910837	T	C	0.1	0.01	0.01	0.00768844	-0.69	0.15	3.31e-06	-0.02	0.01	0.0207458			GTEx_V8_Brain_Frontal_Cortex_BA9
ENSG00000111275	ALDH2	12	112204691	rs59905228	12	112181226	T	C	0.2	-0.01	0	0.0100093	-0.21	0.04	1.66e-07	0.03	0.01	0.0208407	0.0249801	8	GTEx_V8_Brain_Frontal_Cortex_BA9
ENSG00000023516	AKAP11	13	42846289	rs2122242	13	42848853	A	G	0.2	0.01	0	0.0155025	-0.28	0.04	9.25e-15	-0.02	0.01	0.0208689	0.0129104	17	GTEx_V8_Brain_Frontal_Cortex_BA9
ENSG00000185989	RASA3	13	114747194	rs61973904	13	114826156	A	C	0.2	-0.01	0	0.00954106	-0.38	0.07	3.52e-07	0.02	0.01	0.0208843	0.400542	7	GTEx_V8_Brain_Frontal_Cortex_BA9
ENSG00000120322	PCDHB8	5	140557371	rs643918	5	140576282	G	C	0.2	0	0	0.0163949	0.93	0.11	3.07e-17	0	0	0.0209684	0.0542493	13	GTEx_V8_Brain_Frontal_Cortex_BA9
ENSG00000134962	KLB	4	39408473	rs17510142	4	39455742	A	G	0.2	0.01	0	0.0169972	-0.96	0.11	2.72e-19	-0.01	0	0.0210731	0.11065	20	GTEx_V8_Brain_Frontal_Cortex_BA9
ENSG00000233276	GPX1	3	49394609	rs6778080	3	49317338	C	T	0.8	-0.01	0	0.0135243	-0.33	0.05	2.81e-10	0.02	0.01	0.0214635	0.034952	14	GTEx_V8_Brain_Frontal_Cortex_BA9
ENSG00000198315	ZKSCAN8	6	28109688	rs9295761	6	28147987	G	A	0.2	0	0	0.0129414	-0.29	0.05	1.42e-09	-0.02	0.01	0.0214986	0.026793	20	GTEx_V8_Brain_Frontal_Cortex_BA9
ENSG00000185627	PSMD13	11	236546	rs10794304	11	246456	A	G	0.7	-0.01	0	0.0176569	-0.49	0.05	2.88e-20	0.01	0	0.0215665	0.678895	20	GTEx_V8_Brain_Frontal_Cortex_BA9
ENSG00000161653	NAGS	17	42081914	rs9893971	17	42086568	C	T	0.2	-0.01	0	0.00765911	-0.5	0.11	6.01e-06	0.01	0.01	0.0215855			GTEx_V8_Brain_Frontal_Cortex_BA9
ENSG00000116711	PLA2G4A	1	186798085	rs11587539	1	186915177	T	A	0.4	-0.01	0	0.0107245	-0.43	0.08	1.48e-07	0.01	0.01	0.0217147	0.874693	4	GTEx_V8_Brain_Frontal_Cortex_BA9
ENSG00000101307	SIRPB1	20	1544167	rs6136377	20	1896288	G	A	0.4	0	0	0.0202536	1.2	0.08	6.59e-50	0	0	0.0218039	0.766184	20	GTEx_V8_Brain_Frontal_Cortex_BA9
ENSG00000120860	CCDC53	12	102406705	rs10128915	12	102521964	C	T	0.2	-0.01	0	0.00810437	-0.27	0.06	4.72e-06	0.02	0.01	0.0219146			GTEx_V8_Brain_Frontal_Cortex_BA9
ENSG00000188385	JAKMIP3	10	133918175	rs11592585	10	133955427	G	A	0.3	0	0	0.0189992	0.57	0.05	6.61e-27	0.01	0	0.0219323	0.392835	15	GTEx_V8_Brain_Frontal_Cortex_BA9
ENSG00000074219	TEAD2	19	49843852	rs184790	19	49816519	G	A	0.7	0.01	0	0.0126349	-0.33	0.06	7.35e-09	-0.02	0.01	0.0220201	0.109566	8	GTEx_V8_Brain_Frontal_Cortex_BA9
ENSG00000229043	AC091729.9	7	1200010	rs6962809	7	1208889	G	A	0.6	0	0	0.0206946	-1.16	0.07	9.44e-56	0	0	0.0220863	0.000241027	20	GTEx_V8_Brain_Frontal_Cortex_BA9
ENSG00000047315	POLR2B	4	57843888	rs62308107	4	57731639	A	G	0.2	-0.01	0	0.0087904	-0.19	0.04	2.91e-06	0.04	0.02	0.0222606	0.774732	4	GTEx_V8_Brain_Frontal_Cortex_BA9
ENSG00000223865	HLA-DPB1	6	33043703	rs1042133	6	33048606	C	G	0.2	0.01	0	0.0125278	0.46	0.08	1.4e-08	0.02	0.01	0.0222926	0.461685	16	GTEx_V8_Brain_Frontal_Cortex_BA9
ENSG00000198836	OPA1	3	193310933	rs376730	3	193260167	G	A	0.7	0.01	0	0.00763146	-0.13	0.03	9.47e-06	-0.05	0.02	0.0222928			GTEx_V8_Brain_Frontal_Cortex_BA9
ENSG00000234177	AC068057.2	2	105363096	rs4851715	2	105389683	A	T	0.4	0	0	0.0184846	0.54	0.06	7.14e-21	-0.01	0	0.022331	0.873943	7	GTEx_V8_Brain_Frontal_Cortex_BA9
ENSG00000112118	MCM3	6	52128807	rs55934038	6	52348455	A	G	0	0.01	0.01	0.0156848	0.9	0.13	4.5e-12	0.02	0.01	0.0225402	0.050273	5	GTEx_V8_Brain_Frontal_Cortex_BA9
ENSG00000205129	C4orf47	4	186347394	rs146241139	4	186368808	TG	T	0.1	0.01	0	0.00877148	0.54	0.12	3.62e-06	0.01	0.01	0.0225485			GTEx_V8_Brain_Frontal_Cortex_BA9
ENSG00000100726	TELO2	16	1543345	rs2745107	16	1542406	C	T	0.4	0	0	0.0179081	-0.46	0.05	2.2e-17	-0.01	0	0.0225867	0.26534	10	GTEx_V8_Brain_Frontal_Cortex_BA9
ENSG00000177683	THAP5	7	108194987	rs40915	7	108182719	T	C	0.3	0	0	0.0176868	0.45	0.05	3.7e-16	0.01	0	0.022753	0.471484	15	GTEx_V8_Brain_Frontal_Cortex_BA9
ENSG00000221995	TIAF1	17	27400537	rs1472081	17	27395890	T	C	0.3	0	0	0.0154044	-0.39	0.06	3.9e-11	-0.01	0.01	0.022926	0.248885	11	GTEx_V8_Brain_Frontal_Cortex_BA9
ENSG00000272894	RP5-1159O4.1	7	7592093	rs73674582	7	7605391	T	C	0.3	0.01	0	0.0191404	0.6	0.06	3.11e-21	0.01	0	0.0229616	0.183239	20	GTEx_V8_Brain_Frontal_Cortex_BA9
ENSG00000132953	XPO4	13	21351469	rs1888001	13	21285906	G	C	0.2	0	0	0.00892297	-0.33	0.07	4.57e-06	0.01	0.01	0.023127	0.460751	3	GTEx_V8_Brain_Frontal_Cortex_BA9
ENSG00000259495	RP11-210M15.2	15	80637195	rs3743408	15	80690335	T	C	0.2	-0.01	0	0.0198359	-0.88	0.09	2.44e-24	0.01	0	0.0231624	0.0012581	12	GTEx_V8_Brain_Frontal_Cortex_BA9
ENSG00000230313	HCG24	6	33112560	rs4711318	6	33090336	A	G	0.4	0	0	0.0182536	0.76	0.09	1.06e-16	0.01	0	0.0231855	0.0293062	20	GTEx_V8_Brain_Frontal_Cortex_BA9
ENSG00000108852	MPP2	17	41952725	rs117706021	17	42010991	C	G	0.1	-0.01	0	0.0140772	-0.45	0.08	2.99e-09	0.02	0.01	0.0232901	0.0408638	8	GTEx_V8_Brain_Frontal_Cortex_BA9
ENSG00000240370	RPL13P5	12	6982553	rs2269359	12	6993653	A	G	0.3	0.01	0	0.00848434	0.39	0.09	8.1e-06	0.02	0.01	0.0233796			GTEx_V8_Brain_Frontal_Cortex_BA9
ENSG00000105613	MAST1	19	12944765	rs139428441	19	13821790	G	A	0	-0.01	0	0.00915234	0.69	0.15	4.39e-06	-0.02	0.01	0.0234116			GTEx_V8_Brain_Frontal_Cortex_BA9
ENSG00000248610	HSPA8P4	5	129475724	rs74531611	5	129390762	T	G	0.1	-0.01	0	0.0143399	-1.11	0.19	2.11e-09	0.01	0	0.0234202	0.265864	3	GTEx_V8_Brain_Frontal_Cortex_BA9
ENSG00000114021	NIT2	3	100053545	rs13082297	3	100071070	C	G	0.3	0.01	0	0.0204484	-0.64	0.06	3.35e-27	-0.01	0	0.0234253	0.176608	19	GTEx_V8_Brain_Frontal_Cortex_BA9
ENSG00000106610	STAG3L4	7	66767608	rs17137359	7	66783821	T	C	0.4	0	0	0.021138	-0.93	0.08	1.24e-32	-0.01	0	0.0236114	0.661953	20	GTEx_V8_Brain_Frontal_Cortex_BA9
ENSG00000261455	LINC01003	7	152160871	rs3087586	7	152162209	C	A	0.4	0	0	0.0167649	-0.51	0.07	2.73e-12	0.01	0	0.0236331	0.911196	6	GTEx_V8_Brain_Frontal_Cortex_BA9
ENSG00000206053	HN1L	16	1728257	rs113571946	16	1728147	G	A	0.2	-0.01	0	0.00882645	0.28	0.06	6.94e-06	-0.02	0.01	0.0236488			GTEx_V8_Brain_Frontal_Cortex_BA9
ENSG00000272288	RP11-140K17.3	6	34664094	rs34840245	6	34812701	G	T	0.1	-0.01	0	0.00991577	-0.37	0.08	2.43e-06	0.02	0.01	0.0236756			GTEx_V8_Brain_Frontal_Cortex_BA9
ENSG00000241684	ADAMTS9-AS2	3	64670585	rs6445442	3	64991366	T	G	0.2	-0.01	0	0.00897846	0.47	0.1	6.33e-06	-0.01	0.01	0.0237278			GTEx_V8_Brain_Frontal_Cortex_BA9
ENSG00000169609	C15orf40	15	83657193	rs1037403	15	83664191	G	C	0.5	0	0	0.0209298	-0.79	0.07	8.47e-29	-0.01	0	0.023751	0.0648811	20	GTEx_V8_Brain_Frontal_Cortex_BA9
ENSG00000143340	FAM163A	1	179712298	rs17279065	1	179733193	G	A	0.3	0	0	0.014035	0.27	0.05	1.12e-08	0.02	0.01	0.024037	0.0156286	9	GTEx_V8_Brain_Frontal_Cortex_BA9
ENSG00000259762	RP11-158M2.4	15	86293567	rs338507	15	86224848	G	C	0.2	-0.01	0	0.0121175	0.55	0.11	3.88e-07	-0.01	0	0.0245176	0.853159	5	GTEx_V8_Brain_Frontal_Cortex_BA9
ENSG00000142409	ZNF787	19	56598732	rs2279413	19	56614768	G	C	0.1	0	0	0.0152157	0.48	0.08	2.3e-09	-0.01	0	0.0245279	0.844675	10	GTEx_V8_Brain_Frontal_Cortex_BA9
ENSG00000164967	RPP25L	9	34610483	rs2492364	9	34644523	C	T	0.5	0	0	0.0147549	0.26	0.04	6.13e-09	-0.02	0.01	0.0245411	0.206602	7	GTEx_V8_Brain_Frontal_Cortex_BA9
ENSG00000072071	LPHN1	19	14260750	rs139428441	19	13821790	G	A	0	-0.01	0	0.00915234	0.62	0.14	9.25e-06	-0.02	0.01	0.0246463			GTEx_V8_Brain_Frontal_Cortex_BA9
ENSG00000205572	SERF1B	5	69321074	rs4976210	5	70307464	C	T	0.7	0.03	0.01	0.0139009	0.48	0.09	3.45e-08	0.05	0.02	0.024665			GTEx_V8_Brain_Frontal_Cortex_BA9
ENSG00000254595	CTD-2010I16.1	11	6509416	rs960456	11	6617527	C	G	0.4	0	0	0.0163165	0.58	0.09	2.23e-10	0.01	0	0.0246909	0.298202	7	GTEx_V8_Brain_Frontal_Cortex_BA9
ENSG00000256053	APOPT1	14	104029299	rs861531	14	104172807	A	C	0.4	0	0	0.0145097	0.34	0.06	1.36e-08	0.01	0.01	0.0247547	0.0097411	4	GTEx_V8_Brain_Frontal_Cortex_BA9
ENSG00000165125	TRPV6	7	142568956	rs4252487	7	142612298	C	T	1	0.02	0.01	0.0167791	-1.2	0.18	7.3e-11	-0.02	0.01	0.0247675			GTEx_V8_Brain_Frontal_Cortex_BA9
ENSG00000231437	RP11-88H9.2	1	112532392	rs2366125	1	112539061	G	A	0.1	0	0	0.0221439	1.21	0.11	7.91e-31	0	0	0.0248167	0.00530438	15	GTEx_V8_Brain_Frontal_Cortex_BA9
ENSG00000270659	RP11-105N14.1	2	214017694	rs10207421	2	213976427	T	C	0.4	0	0	0.0127768	-0.44	0.09	2.24e-07	0.01	0	0.0248313	0.144649	6	GTEx_V8_Brain_Frontal_Cortex_BA9
ENSG00000188878	FBF1	17	73905655	rs11077798	17	73953404	C	T	0.8	0.01	0	0.0200365	-0.5	0.06	2.19e-17	-0.01	0.01	0.0249029	0.934589	20	GTEx_V8_Brain_Frontal_Cortex_BA9
ENSG00000198860	TSEN15	1	184020811	rs12044334	1	184013831	C	G	0.3	0	0	0.0126642	0.34	0.07	3.04e-07	0.01	0.01	0.02499	0.503598	3	GTEx_V8_Brain_Frontal_Cortex_BA9
ENSG00000055483	USP36	17	76783463	rs6501250	17	76808726	C	T	0.5	-0.01	0	0.0152437	0.33	0.06	5.67e-09	-0.02	0.01	0.0250896	0.157692	7	GTEx_V8_Brain_Frontal_Cortex_BA9
ENSG00000140284	SLC27A2	15	50474393	rs28650901	15	50421694	A	G	0.4	-0.01	0	0.0105285	-0.25	0.05	3.77e-06	0.02	0.01	0.0252031			GTEx_V8_Brain_Frontal_Cortex_BA9
ENSG00000233569	RP11-500B12.1	9	120410884	rs7020245	9	120413077	C	T	0.5	0	0	0.0160101	-0.54	0.09	1.38e-09	0.01	0	0.0252042	0.581333	10	GTEx_V8_Brain_Frontal_Cortex_BA9
ENSG00000270179	RP11-159N11.4	11	113239200	rs11214577	11	113204266	T	C	0.5	0	0	0.0144499	-0.43	0.08	6.39e-08	0.01	0	0.0258448	0.243209	10	GTEx_V8_Brain_Frontal_Cortex_BA9
ENSG00000100376	FAM118A	22	45704849	rs5765271	22	45746826	G	T	0.9	0.01	0	0.0238436	-1.56	0.13	7.08e-35	0	0	0.0262451	0.779332	19	GTEx_V8_Brain_Frontal_Cortex_BA9
ENSG00000270820	RP11-355B11.2	2	61698323	rs140260936	2	61161166	T	A	0	-0.02	0.01	0.0117964	1.02	0.22	2.83e-06	-0.02	0.01	0.0265635			GTEx_V8_Brain_Frontal_Cortex_BA9
ENSG00000163541	SUCLG1	2	84650647	rs2886213	2	84680548	T	A	0.9	-0.02	0.01	0.0107801	-0.59	0.13	7.84e-06	0.03	0.01	0.0267809			GTEx_V8_Brain_Frontal_Cortex_BA9
ENSG00000181322	NME9	3	137980279	rs9289556	3	138033181	T	C	0.7	0	0	0.0216222	0.61	0.07	1.35e-16	-0.01	0	0.026888	0.648737	11	GTEx_V8_Brain_Frontal_Cortex_BA9
ENSG00000215914	MMP23A	1	1631369	rs35947799	1	1625606	A	G	0.6	0	0	0.0163168	0.57	0.1	1.33e-08	-0.01	0	0.0269517	0.185736	9	GTEx_V8_Brain_Frontal_Cortex_BA9
ENSG00000177963	RIC8A	11	207511	rs6598066	11	243185	G	A	0.7	-0.01	0	0.0187645	-0.4	0.06	7.27e-11	0.01	0.01	0.0270545	0.916667	15	GTEx_V8_Brain_Frontal_Cortex_BA9
ENSG00000167196	FBXO22	15	76196200	rs4886747	15	76151081	A	G	0.8	0.01	0	0.0156761	0.41	0.08	4.4e-08	0.01	0.01	0.0270663	0.387346	3	GTEx_V8_Brain_Frontal_Cortex_BA9
ENSG00000155974	GRIP1	12	66741211	rs11837712	12	67087342	C	G	0	-0.03	0.01	0.0115991	0.98	0.21	4.98e-06	-0.03	0.01	0.0271741			GTEx_V8_Brain_Frontal_Cortex_BA9
ENSG00000258839	MC1R	16	89978527	rs34120897	16	89795813	C	A	0.1	0.01	0	0.0129565	0.49	0.1	1.48e-06	0.01	0.01	0.0272373			GTEx_V8_Brain_Frontal_Cortex_BA9
ENSG00000261366	MANEA-AS1	6	96023059	rs7740179	6	96025358	G	A	0.6	0	0	0.0172683	-0.43	0.07	3.98e-09	-0.01	0.01	0.0273028	0.0908334	5	GTEx_V8_Brain_Frontal_Cortex_BA9
ENSG00000166888	STAT6	12	57489191	rs3024949	12	57502308	TGGGGAGGCAA	T	0.1	-0.01	0	0.0159944	0.64	0.12	3.68e-08	-0.01	0.01	0.0273139			GTEx_V8_Brain_Frontal_Cortex_BA9
ENSG00000169299	PGM2	4	37828255	rs12512677	4	37817932	G	C	0.6	0	0	0.0212423	-0.38	0.05	1.69e-14	-0.01	0.01	0.0273596	0.372736	20	GTEx_V8_Brain_Frontal_Cortex_BA9
ENSG00000245680	ZNF585B	19	37672481	rs256741	19	37855839	A	C	0.4	-0.01	0	0.0117416	-0.38	0.08	5.05e-06	0.01	0.01	0.0273985			GTEx_V8_Brain_Frontal_Cortex_BA9
ENSG00000182263	FIGN	2	164449906	rs190894426	2	164443791	C	T	0	-0.02	0.01	0.0116298	-0.73	0.16	5.56e-06	0.03	0.01	0.0274025			GTEx_V8_Brain_Frontal_Cortex_BA9
ENSG00000157978	LDLRAP1	1	25870071	rs6688931	1	25889672	A	G	0.5	0	0	0.0210291	-0.31	0.04	6.31e-14	-0.01	0.01	0.0274201	0.808587	6	GTEx_V8_Brain_Frontal_Cortex_BA9
ENSG00000272168	CASC15	6	21665003	rs11964537	6	22193351	C	T	0.7	0	0	0.0179703	0.3	0.05	1.99e-09	-0.02	0.01	0.0277247	0.258011	4	GTEx_V8_Brain_Frontal_Cortex_BA9
ENSG00000137500	CCDC90B	11	82970139	rs573871	11	82985959	T	C	0.4	0	0	0.0127279	-0.21	0.05	2.7e-06	-0.02	0.01	0.0277794			GTEx_V8_Brain_Frontal_Cortex_BA9
ENSG00000157856	DRC1	2	26624784	rs62128677	2	26631168	T	C	0.5	0	0	0.0183418	-0.49	0.08	1.13e-09	-0.01	0	0.0278463	0.596949	9	GTEx_V8_Brain_Frontal_Cortex_BA9
ENSG00000204248	COL11A2	6	33130458	rs17847933	6	33165780	C	G	0.1	0.01	0	0.0206312	0.56	0.08	2.06e-12	0.02	0.01	0.0279084	0.339115	3	GTEx_V8_Brain_Frontal_Cortex_BA9
ENSG00000113396	SLC27A6	5	127873706	rs6859755	5	128330723	T	C	0.7	0	0	0.0170376	0.58	0.1	1.58e-08	-0.01	0	0.0279428	0.732297	10	GTEx_V8_Brain_Frontal_Cortex_BA9
ENSG00000249898	CTD-2541M15.1	8	6475996	rs2114061	8	6530401	C	T	0.6	0	0	0.016814	-0.46	0.08	2.37e-08	-0.01	0	0.0279716	0.116192	4	GTEx_V8_Brain_Frontal_Cortex_BA9
ENSG00000182013	PNMAL1	19	46969748	rs8107491	19	46975167	A	G	0.7	0	0	0.0163229	-0.17	0.03	5.65e-08	-0.03	0.01	0.0280673	0.371137	3	GTEx_V8_Brain_Frontal_Cortex_BA9
ENSG00000178038	ALS2CL	3	46710487	rs9847395	3	46724548	T	C	0.4	0	0	0.019003	0.32	0.05	4.01e-10	-0.01	0.01	0.0280863	0.0199213	10	GTEx_V8_Brain_Frontal_Cortex_BA9
ENSG00000225361	PPP1R26-AS1	9	138354573	rs2777323	9	138364389	C	T	0.5	0	0	0.0218941	0.47	0.06	4.45e-14	-0.01	0	0.0282875			GTEx_V8_Brain_Frontal_Cortex_BA9
ENSG00000214279	RP11-108K14.4	10	135267432	rs3833471	10	135243203	CCG	C	0.7	0.01	0	0.0225978	0.66	0.08	1.11e-15	0.01	0	0.0282981	0.404377	15	GTEx_V8_Brain_Frontal_Cortex_BA9
ENSG00000108591	DRG2	17	17991200	rs2955386	17	17999673	C	T	0.9	-0.01	0	0.0144389	0.5	0.1	7.68e-07	-0.02	0.01	0.0283497			GTEx_V8_Brain_Frontal_Cortex_BA9
ENSG00000111850	SMIM8	6	88032301	rs448580	6	88040399	G	T	0.5	0	0	0.0232112	-0.52	0.06	3.36e-17	0.01	0	0.0283848	0.426234	20	GTEx_V8_Brain_Frontal_Cortex_BA9
ENSG00000223878	AC005517.3	17	15410180	rs2854632	17	15484727	C	T	0.2	0.01	0	0.0149295	-0.44	0.09	4.81e-07	-0.01	0.01	0.0284272	0.238766	4	GTEx_V8_Brain_Frontal_Cortex_BA9
ENSG00000170889	RPS9	19	54704610	rs2304524	19	54705340	G	C	0.4	0	0	0.0216747	-0.26	0.04	2.12e-13	0.02	0.01	0.0284279	0.663798	7	GTEx_V8_Brain_Frontal_Cortex_BA9
ENSG00000235994	RP3-470B24.5	6	168376604	rs227235	6	168420258	T	C	0.3	0.01	0	0.0171317	-0.62	0.11	2.68e-08	-0.01	0	0.0284479	0.320025	6	GTEx_V8_Brain_Frontal_Cortex_BA9
ENSG00000129562	DAD1	14	23033805	rs3811190	14	23030065	C	T	0.1	-0.01	0	0.0162088	0.38	0.07	1.18e-07	-0.02	0.01	0.0285809	0.0288516	5	GTEx_V8_Brain_Frontal_Cortex_BA9
ENSG00000102886	GDPD3	16	30116131	rs148788997	16	30323168	C	G	0.1	0.01	0	0.0174431	-0.5	0.09	2.3e-08	-0.02	0.01	0.0287065	0.585618	5	GTEx_V8_Brain_Frontal_Cortex_BA9
ENSG00000235280	MCF2L-AS1	13	113621798	rs3011547	13	113635963	T	C	0.7	0	0	0.0224206	-0.57	0.08	5.87e-14	0.01	0	0.0289281	0.460814	13	GTEx_V8_Brain_Frontal_Cortex_BA9
ENSG00000102738	MRPS31	13	41303432	rs6563850	13	41403148	C	T	0.1	-0.01	0	0.018065	-0.57	0.1	1.56e-08	0.01	0.01	0.0291634	0.0344414	8	GTEx_V8_Brain_Frontal_Cortex_BA9
ENSG00000176945	MUC20	3	195447753	rs11926771	3	195656731	A	C	0.2	-0.01	0	0.0228271	0.89	0.12	3.9e-14	-0.01	0	0.0292757	0.286121	20	GTEx_V8_Brain_Frontal_Cortex_BA9
ENSG00000204228	HSD17B8	6	33172419	rs107822	6	33175575	T	C	0.3	0.01	0	0.0195306	-0.32	0.05	1.36e-09	-0.02	0.01	0.0293281	0.196286	20	GTEx_V8_Brain_Frontal_Cortex_BA9
ENSG00000186792	HYAL3	3	50330262	rs13100173	3	50332697	A	G	0.5	0	0	0.0263504	-0.58	0.05	2.29e-29	0.01	0	0.0293346	0.226755	15	GTEx_V8_Brain_Frontal_Cortex_BA9
ENSG00000144791	LIMD1	3	45596886	rs1962892	3	45712301	T	C	0.8	0	0	0.0195944	-0.38	0.06	1.57e-09	-0.01	0.01	0.0294797	0.178329	5	GTEx_V8_Brain_Frontal_Cortex_BA9
ENSG00000267594	CYP4F24P	19	15871051	rs56180406	19	15890800	G	A	0.6	0	0	0.0274824	-1.09	0.08	1.21e-42	0	0	0.0295146	0.287739	20	GTEx_V8_Brain_Frontal_Cortex_BA9
ENSG00000250144	RP11-553P9.1	4	135966619	rs79823545	4	136903389	C	A	0	-0.01	0	0.0150229	1.75	0.36	1.14e-06	-0.01	0	0.0296052			GTEx_V8_Brain_Frontal_Cortex_BA9
ENSG00000165171	WBSCR27	7	73248920	rs1073909	7	73258289	C	G	0.7	0	0	0.0274266	-1.13	0.09	1.34e-37	0	0	0.029747	0.098466	20	GTEx_V8_Brain_Frontal_Cortex_BA9
ENSG00000155508	CNOT8	5	154237113	rs13182236	5	154315354	A	G	0.1	0.01	0	0.0156323	-0.45	0.09	7.56e-07	-0.02	0.01	0.0298633	0.856284	3	GTEx_V8_Brain_Frontal_Cortex_BA9
ENSG00000075702	WDR62	19	36545783	rs8104053	19	36612925	A	G	0.6	0	0	0.0147794	0.37	0.08	2.22e-06	0.01	0.01	0.0302263	0.0875216	6	GTEx_V8_Brain_Frontal_Cortex_BA9
ENSG00000251661	RP11-326C3.11	11	318640	rs11246065	11	324170	G	A	0.4	0	0	0.0237442	0.55	0.07	4.07e-14	0.01	0	0.0302818	0.467157	17	GTEx_V8_Brain_Frontal_Cortex_BA9
ENSG00000260259	RP11-368I7.4	16	89749028	rs1045814	16	89762915	T	C	0.3	0	0	0.0145841	-0.55	0.12	2.82e-06	-0.01	0	0.0303298			GTEx_V8_Brain_Frontal_Cortex_BA9
ENSG00000169359	SLC33A1	3	155538813	rs112013645	3	155567675	T	C	0.3	-0.01	0	0.0142761	-0.34	0.07	4.01e-06	0.02	0.01	0.0304853	0.130761	4	GTEx_V8_Brain_Frontal_Cortex_BA9
ENSG00000041988	THAP3	1	6684926	rs201172	1	6719735	C	T	0.7	0.01	0	0.0134152	-0.28	0.06	8.58e-06	-0.02	0.01	0.0306689			GTEx_V8_Brain_Frontal_Cortex_BA9
ENSG00000169689	STRA13	17	79976578	rs9895872	17	79972901	T	C	0.6	0	0	0.027442	0.62	0.06	1.7e-27	0.01	0	0.0306872	0.00083264	11	GTEx_V8_Brain_Frontal_Cortex_BA9
ENSG00000153936	HS2ST1	1	87380331	rs1199672	1	87584639	G	A	0.7	0.01	0	0.0158985	0.24	0.05	1.15e-06	0.02	0.01	0.030741			GTEx_V8_Brain_Frontal_Cortex_BA9
ENSG00000251022	THAP9-AS1	4	83814162	rs13111599	4	83917037	G	A	0.7	-0.01	0	0.0276193	0.59	0.05	3.33e-28	-0.01	0	0.0307827	0.283595	17	GTEx_V8_Brain_Frontal_Cortex_BA9
ENSG00000224843	LINC00240	6	26924771	rs9689239	6	26881879	G	C	0.1	0.01	0	0.0152326	0.7	0.15	2.34e-06	0.01	0	0.0308975			GTEx_V8_Brain_Frontal_Cortex_BA9
ENSG00000270972	RP11-326C3.15	11	333192	rs6598038	11	330989	A	G	0.4	0	0	0.0201166	0.49	0.09	7.19e-09	-0.01	0	0.0310286	0.515447	8	GTEx_V8_Brain_Frontal_Cortex_BA9
ENSG00000233005	AC067959.1	2	21444047	rs79534336	2	20715355	G	A	0	-0.02	0.01	0.014204	1.91	0.42	6.61e-06	-0.01	0	0.0312548			GTEx_V8_Brain_Frontal_Cortex_BA9
ENSG00000228408	RP1-111D6.3	6	149539062	rs9498242	6	149503493	G	A	0.3	0	0	0.0209502	-0.46	0.08	2.37e-09	0.01	0	0.0312842	0.896451	10	GTEx_V8_Brain_Frontal_Cortex_BA9
ENSG00000245573	BDNF-AS	11	27528385	rs12223664	11	27627850	A	C	0.5	0	0	0.0226461	0.24	0.04	6.18e-11	0.02	0.01	0.0313702	0.0578963	17	GTEx_V8_Brain_Frontal_Cortex_BA9
ENSG00000250508	RP11-757G1.6	11	68638132	rs5792457	11	68629910	A	AT	0.6	-0.01	0	0.0205109	-0.49	0.08	6.69e-09	0.01	0.01	0.0314377	0.13584	3	GTEx_V8_Brain_Frontal_Cortex_BA9
ENSG00000196652	ZKSCAN5	7	99102274	rs34130672	7	98973195	GC	G	0.1	-0.01	0	0.0197553	0.54	0.1	2.71e-08	-0.01	0.01	0.0315818	0.000894848	3	GTEx_V8_Brain_Frontal_Cortex_BA9
ENSG00000103811	CTSH	15	79213400	rs62013199	15	79229644	G	A	0.1	0.01	0	0.0233535	0.5	0.07	1.82e-11	0.01	0.01	0.0316686	0.343389	8	GTEx_V8_Brain_Frontal_Cortex_BA9
ENSG00000134759	ELP2	18	33709407	rs112987253	18	33551031	G	A	0.2	0.01	0	0.0145106	0.25	0.06	7.02e-06	0.02	0.01	0.0317788			GTEx_V8_Brain_Frontal_Cortex_BA9
ENSG00000256001	RP11-575F12.2	12	127629617	rs2712549	12	127637924	G	A	0.5	0	0	0.0162456	-0.43	0.09	1.94e-06	0.01	0	0.0319242			GTEx_V8_Brain_Frontal_Cortex_BA9
ENSG00000121289	CEP89	19	33369902	rs10425372	19	33418589	A	C	0.4	0	0	0.0220674	-0.39	0.07	3.6e-09	-0.01	0.01	0.032822	0.582479	7	GTEx_V8_Brain_Frontal_Cortex_BA9
ENSG00000108424	KPNB1	17	45726842	rs16942199	17	45764692	G	T	0.3	0	0	0.0163499	-0.2	0.04	3.18e-06	0.02	0.01	0.0328249			GTEx_V8_Brain_Frontal_Cortex_BA9
ENSG00000135773	CAPN9	1	230883130	rs7523730	1	230897893	G	A	0.3	0	0	0.0273485	0.64	0.08	5.26e-17	-0.01	0	0.0328595	0.416453	20	GTEx_V8_Brain_Frontal_Cortex_BA9
ENSG00000238151	MLLT10P1	20	29637799	rs7264307	20	29637154	C	G	0.1	0.01	0	0.0163386	0.69	0.15	3.59e-06	0.01	0.01	0.0330067			GTEx_V8_Brain_Frontal_Cortex_BA9
ENSG00000225968	ELFN1	7	1727755	rs6965294	7	1858898	T	C	0.6	0	0	0.015506	0.23	0.05	7.23e-06	0.02	0.01	0.0331576	0.593059	3	GTEx_V8_Brain_Frontal_Cortex_BA9
ENSG00000103199	ZNF500	16	4798240	rs9673738	16	4809008	T	C	0.6	0	0	0.0227704	-0.41	0.07	2.12e-09	-0.01	0.01	0.0332922	0.311389	20	GTEx_V8_Brain_Frontal_Cortex_BA9
ENSG00000140832	MARVELD3	16	71660064	rs12448226	16	71728312	T	C	0.3	-0.01	0	0.0159488	0.52	0.12	6.13e-06	-0.01	0	0.0334326			GTEx_V8_Brain_Frontal_Cortex_BA9
ENSG00000179277	MEIS3P1	17	15689932	rs534861	17	15690793	C	T	0.3	0	0	0.0276595	-0.53	0.06	2.87e-16	-0.01	0	0.0334735	0.497717	10	GTEx_V8_Brain_Frontal_Cortex_BA9
ENSG00000215117	LINC00588	8	58192102	rs59797486	8	58174435	C	T	0.2	0.01	0	0.0273641	1.04	0.13	2.3e-15	0	0	0.0335501	0.287544	20	GTEx_V8_Brain_Frontal_Cortex_BA9
ENSG00000126005	MMP24-AS1	20	33804265	rs2297789	20	33867248	T	A	0.2	0	0	0.0302042	-0.71	0.07	6.27e-27	0.01	0	0.0336187	0.0178399	11	GTEx_V8_Brain_Frontal_Cortex_BA9
ENSG00000134020	PEBP4	8	22570769	rs6557604	8	22796318	A	G	0.8	0	0	0.0245685	0.62	0.1	9.72e-11	-0.01	0	0.0337018	0.20065	7	GTEx_V8_Brain_Frontal_Cortex_BA9
ENSG00000182993	C12orf60	12	14956506	rs1012683	12	14951050	G	A	0.6	0	0	0.0286587	-0.65	0.07	3.58e-18	0.01	0	0.033843	0.289332	19	GTEx_V8_Brain_Frontal_Cortex_BA9
ENSG00000259295	CSPG4P12	15	85734669	rs6496801	15	85728399	A	G	0.6	0	0	0.0288684	-0.82	0.09	1.68e-18	-0.01	0	0.0339604	0.142406	20	GTEx_V8_Brain_Frontal_Cortex_BA9
ENSG00000085117	CD82	11	44585977	rs4076854	11	44617749	A	G	0.1	0.01	0	0.0221373	0.41	0.07	1.93e-08	0.02	0.01	0.0340898	0.980066	3	GTEx_V8_Brain_Frontal_Cortex_BA9
ENSG00000266490	CTD-2349P21.9	17	29119390	rs7504112	17	29073773	C	T	0.3	0	0	0.0279793	0.74	0.09	1.49e-15	-0.01	0	0.0341188	0.102707	13	GTEx_V8_Brain_Frontal_Cortex_BA9
ENSG00000164045	CDC25A	3	48198636	rs35456569	3	48250899	A	T	0.3	-0.01	0	0.0167981	0.46	0.1	5.39e-06	-0.01	0.01	0.0342994			GTEx_V8_Brain_Frontal_Cortex_BA9
ENSG00000267280	RP11-332H18.4	17	59470817	rs9907379	17	59489893	C	T	0.8	-0.01	0	0.0175385	-0.45	0.1	3.2e-06	0.01	0.01	0.0343494			GTEx_V8_Brain_Frontal_Cortex_BA9
ENSG00000267213	AC007773.2	19	32880956	rs10409835	19	32888660	A	G	0.2	0.01	0	0.0251328	-0.73	0.11	1.49e-10	-0.01	0	0.0345223	0.395915	14	GTEx_V8_Brain_Frontal_Cortex_BA9
ENSG00000136982	DSCC1	8	120846216	rs55741337	8	120871117	C	T	0.1	0.01	0	0.0314728	-1.22	0.11	3.93e-29	0	0	0.0346468	0.478369	16	GTEx_V8_Brain_Frontal_Cortex_BA9
ENSG00000196812	ZSCAN16	6	28092338	rs184084677	6	28003222	T	C	0.1	0.01	0	0.0167677	-0.71	0.16	6.68e-06	-0.02	0.01	0.0346552			GTEx_V8_Brain_Frontal_Cortex_BA9
ENSG00000268673	LLNLR-249E10.1	19	15871185	rs56180406	19	15890800	G	A	0.6	0	0	0.0274824	0.78	0.11	2.02e-13	0.01	0	0.034721	0.780555	7	GTEx_V8_Brain_Frontal_Cortex_BA9
ENSG00000006071	ABCC8	11	17414432	rs35762444	11	17412769	A	C	0.4	0	0	0.0268209	0.3	0.04	2.31e-12	-0.02	0.01	0.0347361	0.0234705	10	GTEx_V8_Brain_Frontal_Cortex_BA9
ENSG00000053900	ANAPC4	4	25378835	rs9654100	4	25397695	T	G	0.6	0	0	0.0278554	-0.47	0.06	7.87e-14	0.01	0	0.0348729	0.134145	20	GTEx_V8_Brain_Frontal_Cortex_BA9
ENSG00000247775	RP11-67M1.1	4	90757559	rs7680557	4	90763360	A	C	0.5	0	0	0.0164358	-0.43	0.1	9.46e-06	-0.01	0.01	0.0349001			GTEx_V8_Brain_Frontal_Cortex_BA9
ENSG00000265519	CTD-3157E16.1	17	15691101	rs534861	17	15690793	C	T	0.3	0	0	0.0276595	-0.58	0.08	1.99e-13	-0.01	0	0.034908	0.507575	10	GTEx_V8_Brain_Frontal_Cortex_BA9
ENSG00000258824	CTD-2555O16.2	14	64889653	rs34503310	14	65067108	C	CCT	0.5	-0.01	0	0.0184399	0.39	0.08	2.25e-06	-0.01	0.01	0.0349176			GTEx_V8_Brain_Frontal_Cortex_BA9
ENSG00000166275	C10orf32	10	104613980	rs9527	10	104623578	T	C	0.3	0	0	0.0315584	-0.74	0.07	2.08e-27	-0.01	0	0.0349514	0.0151446	20	GTEx_V8_Brain_Frontal_Cortex_BA9
ENSG00000105146	AURKC	19	57742377	rs8111661	19	57752326	G	C	0.6	0	0	0.0176339	-0.42	0.09	4.66e-06	0.01	0.01	0.0351088			GTEx_V8_Brain_Frontal_Cortex_BA9
ENSG00000204147	ASAH2B	10	52499078	rs67440360	10	52508516	T	C	0.3	0	0	0.0233434	-0.31	0.05	1.2e-08	-0.02	0.01	0.0351096	0.154684	5	GTEx_V8_Brain_Frontal_Cortex_BA9
ENSG00000010219	DYRK4	12	4671370	rs112602195	12	4673841	C	G	0	-0.02	0.01	0.0172491	-0.96	0.21	6.6e-06	0.02	0.01	0.0352539			GTEx_V8_Brain_Frontal_Cortex_BA9
ENSG00000215790	SLC35E2	1	1656277	rs148796517	1	1783232	T	C	0	0.03	0.01	0.0283876	-1.26	0.17	7.05e-14	-0.02	0.01	0.035414			GTEx_V8_Brain_Frontal_Cortex_BA9
ENSG00000063978	RNF4	4	2463947	rs3749467	4	2499117	G	T	0.4	0	0	0.0208135	-0.29	0.06	4.13e-07	0.01	0.01	0.0355011			GTEx_V8_Brain_Frontal_Cortex_BA9
ENSG00000229212	RP11-561C5.4	15	85747141	rs6496801	15	85728399	A	G	0.6	0	0	0.0288684	-0.77	0.1	1.34e-14	-0.01	0	0.0355277	0.0967534	15	GTEx_V8_Brain_Frontal_Cortex_BA9
ENSG00000141458	NPC1	18	21086148	rs1652376	18	21109466	T	G	0.4	0	0	0.023816	0.2	0.04	1.46e-08	-0.02	0.01	0.0357946	0.420722	8	GTEx_V8_Brain_Frontal_Cortex_BA9
ENSG00000204308	RNF5	6	32146131	rs3130347	6	32134656	C	T	0.2	0	0	0.0246389	-0.42	0.07	4.9e-09	0.01	0.01	0.0359375	0.369577	10	GTEx_V8_Brain_Frontal_Cortex_BA9
ENSG00000254916	RP11-529A4.12	11	89785005	rs12417707	11	89834751	C	T	0.2	0	0	0.0231296	-0.72	0.13	5.21e-08	-0.01	0	0.036067			GTEx_V8_Brain_Frontal_Cortex_BA9
ENSG00000101004	NINL	20	25433341	rs7260957	20	25722462	C	T	0.2	0	0	0.0209492	0.33	0.07	6.05e-07	-0.01	0.01	0.036134	0.36497	6	GTEx_V8_Brain_Frontal_Cortex_BA9
ENSG00000174990	CA5A	16	87921625	rs12921873	16	87933057	T	C	0.2	-0.01	0	0.0248369	0.55	0.09	6.21e-09	-0.01	0.01	0.036324	0.190314	16	GTEx_V8_Brain_Frontal_Cortex_BA9
ENSG00000213658	LAT	16	28996147	rs78722125	16	28987857	G	T	0	-0.01	0	0.0203682	0.61	0.13	1.19e-06	-0.01	0.01	0.0363412	0.245309	4	GTEx_V8_Brain_Frontal_Cortex_BA9
ENSG00000267174	CTC-510F12.4	19	11411453	rs322159	19	11412773	C	T	0.3	0	0	0.0287137	-0.66	0.09	6.9e-13	-0.01	0	0.0363955	0.270703	10	GTEx_V8_Brain_Frontal_Cortex_BA9
ENSG00000163382	APOA1BP	1	156561554	rs12023410	1	156572658	C	T	0.2	0	0	0.0308036	-0.62	0.07	3.14e-17	-0.01	0	0.0364199	0.836983	17	GTEx_V8_Brain_Frontal_Cortex_BA9
ENSG00000182858	ALG12	22	50293877	rs28563039	22	50343063	T	C	0.2	-0.01	0	0.0243808	0.5	0.09	1.6e-08	-0.01	0.01	0.036505	0.0196277	16	GTEx_V8_Brain_Frontal_Cortex_BA9
ENSG00000163682	RPL9	4	39455744	rs1012352	4	39458765	T	G	0.7	0	0	0.0346025	-0.67	0.05	4.34e-46	0.01	0	0.0366061	0.405818	20	GTEx_V8_Brain_Frontal_Cortex_BA9
ENSG00000152219	ARL14EP	11	30344598	rs7108615	11	30297809	C	T	0.3	0	0	0.0240255	-0.25	0.04	3.06e-08	-0.02	0.01	0.0366307	0.360946	7	GTEx_V8_Brain_Frontal_Cortex_BA9
ENSG00000164068	RNF123	3	49726932	rs2246832	3	49881134	T	A	0.5	0	0	0.0214146	0.12	0.02	6.04e-07	-0.04	0.02	0.0366858			GTEx_V8_Brain_Frontal_Cortex_BA9
ENSG00000124762	CDKN1A	6	36644305	rs2239795	6	36260858	T	C	0.4	0	0	0.0197824	0.19	0.04	2.99e-06	-0.02	0.01	0.0370361			GTEx_V8_Brain_Frontal_Cortex_BA9
ENSG00000163686	ABHD6	3	58223233	rs4681668	3	58195711	A	G	0.4	0	0	0.027253	0.28	0.04	3.24e-10	-0.02	0.01	0.0372376	0.0437015	10	GTEx_V8_Brain_Frontal_Cortex_BA9
ENSG00000198646	NCOA6	20	33284722	rs6088579	20	33284624	G	A	0.9	-0.01	0	0.0233034	-0.4	0.08	1.72e-07	0.02	0.01	0.0374378	0.181488	8	GTEx_V8_Brain_Frontal_Cortex_BA9
ENSG00000070882	OSBPL3	7	24836158	rs2106943	7	24857983	C	A	0.6	0	0	0.0204014	-0.22	0.05	2.6e-06	-0.02	0.01	0.0375658			GTEx_V8_Brain_Frontal_Cortex_BA9
ENSG00000198270	TMEM116	12	112369086	rs11613633	12	112040904	A	C	0.2	-0.01	0	0.0226674	0.43	0.09	3.94e-07	-0.01	0.01	0.0376384	0.460544	3	GTEx_V8_Brain_Frontal_Cortex_BA9
ENSG00000223813	AC007255.8	7	29553841	rs79351313	7	29590471	A	G	0	0.02	0.01	0.0275359	1.95	0.31	3.95e-10	0.01	0	0.0376516	0.45915	5	GTEx_V8_Brain_Frontal_Cortex_BA9
ENSG00000214435	AS3MT	10	104629273	rs9527	10	104623578	T	C	0.3	0	0	0.0315584	-0.71	0.09	7.66e-16	-0.01	0	0.0377726	0.0311314	20	GTEx_V8_Brain_Frontal_Cortex_BA9
ENSG00000268743	CTD-2538G9.5	19	16954836	rs2288464	19	17417252	A	C	0.1	0.01	0	0.0194921	0.67	0.15	5.84e-06	0.01	0.01	0.0378586			GTEx_V8_Brain_Frontal_Cortex_BA9
ENSG00000268836	LA16c-OS12.2	16	235747	rs67113805	16	234790	CA	C	0.5	0	0	0.0327907	0.77	0.09	3.9e-19	-0.01	0	0.0378696	0.0337739	20	GTEx_V8_Brain_Frontal_Cortex_BA9
ENSG00000106355	LSM5	7	32524951	rs995905	7	32463198	A	G	0.8	0	0	0.021787	0.28	0.06	1.06e-06	0.02	0.01	0.037888	0.167872	3	GTEx_V8_Brain_Frontal_Cortex_BA9
ENSG00000179941	BBS10	12	76738254	rs17259712	12	77049242	C	A	0.2	0	0	0.0302373	-0.35	0.05	8.56e-13	0.01	0.01	0.0380922	0.81834	13	GTEx_V8_Brain_Frontal_Cortex_BA9
ENSG00000066933	MYO9A	15	72114632	rs4777455	15	72067629	G	T	0	-0.01	0	0.0212233	-0.52	0.11	1.97e-06	0.02	0.01	0.038122			GTEx_V8_Brain_Frontal_Cortex_BA9
ENSG00000243477	NAT6	3	50333833	rs2236947	3	50371432	A	C	0.5	0	0	0.030352	0.29	0.04	1.06e-12	-0.01	0.01	0.038281	0.328163	7	GTEx_V8_Brain_Frontal_Cortex_BA9
ENSG00000263797	RP11-146G7.2	18	6873398	rs6506449	18	6880179	T	C	0.3	0	0	0.0317111	0.69	0.09	4.26e-15	0.01	0	0.0382828	0.309283	14	GTEx_V8_Brain_Frontal_Cortex_BA9
ENSG00000007516	BAIAP3	16	1383602	rs7185635	16	1383327	A	G	0.4	0	0	0.0279782	0.28	0.05	6.96e-10	0.02	0.01	0.0384446	0.18424	11	GTEx_V8_Brain_Frontal_Cortex_BA9
ENSG00000130348	QRSL1	6	107077453	rs2054365	6	107077502	A	G	0.4	0	0	0.034719	-0.69	0.07	1.09e-25	-0.01	0	0.0384519	0.791791	20	GTEx_V8_Brain_Frontal_Cortex_BA9
ENSG00000006282	SPATA20	17	48620419	rs9890200	17	48624523	C	A	0.3	0	0	0.0357717	-0.77	0.06	1.93e-34	0.01	0	0.0385187	0.113444	20	GTEx_V8_Brain_Frontal_Cortex_BA9
ENSG00000104973	MED25	19	50321539	rs968388	19	50321512	G	C	0.4	0	0	0.0236681	-0.26	0.05	3.99e-07	-0.02	0.01	0.0388222	0.0609792	5	GTEx_V8_Brain_Frontal_Cortex_BA9
ENSG00000170703	TTLL6	17	46839597	rs4793602	17	46879964	A	G	0.7	0	0	0.0269706	0.43	0.08	7.41e-09	-0.01	0	0.038838	0.702278	8	GTEx_V8_Brain_Frontal_Cortex_BA9
ENSG00000103227	LMF1	16	903634	rs3809674	16	1030002	A	G	0.2	0.01	0	0.0336501	0.63	0.07	7.08e-19	0.01	0	0.0388407	0.219398	20	GTEx_V8_Brain_Frontal_Cortex_BA9
ENSG00000126001	CEP250	20	34042985	rs6088881	20	34165609	T	C	0.8	0	0	0.0230543	0.33	0.07	8.88e-07	0.02	0.01	0.0391406	0.0711224	4	GTEx_V8_Brain_Frontal_Cortex_BA9
ENSG00000184619	KRBA2	17	8271955	rs1695213	17	8279324	C	T	0.7	0	0	0.0324094	0.48	0.06	9e-15	0.01	0	0.0391845	0.0959458	10	GTEx_V8_Brain_Frontal_Cortex_BA9
ENSG00000215908	CROCCP2	1	16944751	rs156916	1	16850013	C	T	0.6	0	0	0.0265208	-0.53	0.09	2.51e-08	-0.01	0	0.0392874	0.011729	6	GTEx_V8_Brain_Frontal_Cortex_BA9
ENSG00000133110	POSTN	13	38136720	rs78075336	13	38747963	T	A	0	0.01	0	0.0199195	0.85	0.19	9.51e-06	0.01	0.01	0.0393529			GTEx_V8_Brain_Frontal_Cortex_BA9
ENSG00000177556	ATOX1	5	151121877	rs72804360	5	151657057	G	A	0.2	-0.01	0	0.0207768	-0.28	0.06	5.57e-06	0.02	0.01	0.039357			GTEx_V8_Brain_Frontal_Cortex_BA9
ENSG00000164125	FAM198B	4	159045626	rs112495463	4	159084652	T	C	0.1	-0.01	0	0.0270095	-0.47	0.08	1.73e-08	0.02	0.01	0.0395277	0.34429	7	GTEx_V8_Brain_Frontal_Cortex_BA9
ENSG00000214941	ZSWIM7	17	15879874	rs1045599	17	15879910	T	C	0.6	0	0	0.0359489	-0.66	0.06	1.77e-25	0.01	0	0.039749	0.00426598	20	GTEx_V8_Brain_Frontal_Cortex_BA9
ENSG00000137312	FLOT1	6	30695486	rs9501029	6	30697740	G	A	0.1	0.01	0	0.0249669	-0.51	0.1	2.47e-07	-0.01	0.01	0.0397624			GTEx_V8_Brain_Frontal_Cortex_BA9
ENSG00000146830	GIGYF1	7	100277130	rs534043	7	100312724	G	A	0.9	0.01	0	0.0238211	-0.33	0.07	8.01e-07	-0.02	0.01	0.0398995	0.457485	4	GTEx_V8_Brain_Frontal_Cortex_BA9
ENSG00000164031	DNAJB14	4	100817405	rs11931551	4	100888383	G	C	0.3	0	0	0.0237174	0.14	0.03	9.2e-07	-0.03	0.02	0.0399675			GTEx_V8_Brain_Frontal_Cortex_BA9
ENSG00000229539	RP11-119B16.2	20	3868886	rs11906481	20	4028706	A	G	0.2	0.01	0	0.0243168	0.72	0.14	5.77e-07	0.01	0	0.0400413	0.277651	4	GTEx_V8_Brain_Frontal_Cortex_BA9
ENSG00000005471	ABCB4	7	87031013	rs2178658	7	87122022	T	G	0.3	-0.01	0	0.0237026	0.44	0.09	1.06e-06	-0.01	0.01	0.0401438			GTEx_V8_Brain_Frontal_Cortex_BA9
ENSG00000109270	LAMTOR3	4	100799493	rs11097679	4	100785395	T	A	0.3	0	0	0.0344549	-0.37	0.04	3.27e-17	0.01	0.01	0.0402432	0.264588	20	GTEx_V8_Brain_Frontal_Cortex_BA9
ENSG00000167077	MEI1	22	42095503	rs2157287	22	42080188	C	T	0.8	-0.01	0	0.029606	-0.6	0.1	1.37e-09	0.01	0	0.0406241	0.141625	9	GTEx_V8_Brain_Frontal_Cortex_BA9
ENSG00000108839	ALOX12	17	6899384	rs312470	17	6902179	A	G	0.9	0	0	0.0233266	-0.87	0.18	1.96e-06	-0.01	0	0.04063			GTEx_V8_Brain_Frontal_Cortex_BA9
ENSG00000146090	RASGEF1C	5	179527795	rs10077265	5	179584263	G	A	0.1	-0.01	0	0.0249224	-0.4	0.08	5.74e-07	0.01	0.01	0.0407379	0.686383	5	GTEx_V8_Brain_Frontal_Cortex_BA9
ENSG00000231887	PRH1	12	11033610	rs10743931	12	11023567	G	A	0.8	-0.01	0	0.0346709	-1	0.12	2.96e-16	0.01	0	0.0408523	0.647801	20	GTEx_V8_Brain_Frontal_Cortex_BA9
ENSG00000233609	RP11-62H7.2	8	8818710	rs6981573	8	8821318	C	T	0.4	0	0	0.0330377	0.69	0.09	4.48e-13	-0.01	0	0.0408703	0.171389	20	GTEx_V8_Brain_Frontal_Cortex_BA9
ENSG00000072609	CHFR	12	133398773	rs957800	12	133403542	G	A	0.2	0	0	0.0300947	0.47	0.08	1.03e-09	0.01	0	0.0409856	0.261117	8	GTEx_V8_Brain_Frontal_Cortex_BA9
ENSG00000152760	TCTEX1D1	1	67218142	rs6697073	1	67227698	G	A	0.2	0.01	0	0.0288886	-0.51	0.09	8.24e-09	-0.01	0.01	0.0410416	0.265629	10	GTEx_V8_Brain_Frontal_Cortex_BA9
ENSG00000205078	SYCE1L	16	77233294	rs59418549	16	77244179	G	T	0.3	0	0	0.0371583	0.9	0.09	1.08e-24	0	0	0.0411207	0.0397727	20	GTEx_V8_Brain_Frontal_Cortex_BA9
ENSG00000080345	RIF1	2	152266397	rs16830159	2	152385217	T	C	0.3	0	0	0.0296912	0.4	0.07	2.82e-09	0.01	0.01	0.0411717	0.00302352	20	GTEx_V8_Brain_Frontal_Cortex_BA9
ENSG00000085741	WNT11	11	75897369	rs598143	11	75896572	A	G	0.6	0	0	0.0227493	-0.39	0.09	4.11e-06	0.01	0.01	0.0411891			GTEx_V8_Brain_Frontal_Cortex_BA9
ENSG00000167272	POP5	12	121016567	rs3742049	12	120954490	T	C	0.1	-0.01	0	0.027903	0.41	0.07	4.87e-08	-0.02	0.01	0.0414211	0.312413	5	GTEx_V8_Brain_Frontal_Cortex_BA9
ENSG00000128266	GNAZ	22	23412540	rs2267000	22	23455366	T	C	0.5	0.01	0	0.0315602	0.26	0.04	1.25e-10	0.02	0.01	0.0414435	0.22435	10	GTEx_V8_Brain_Frontal_Cortex_BA9
ENSG00000225484	RP11-773D16.1	10	81563813	rs151093293	10	81512460	G	A	0.1	-0.01	0	0.0283779	-0.82	0.15	2.84e-08	0.01	0	0.0414689	0.0288254	8	GTEx_V8_Brain_Frontal_Cortex_BA9
ENSG00000152404	CWF19L2	11	107197071	rs11824931	11	107134501	A	G	0.3	0	0	0.0269366	-0.3	0.06	1.59e-07	-0.02	0.01	0.0415195	0.0309465	3	GTEx_V8_Brain_Frontal_Cortex_BA9
ENSG00000233927	RPS28	19	8386042	rs2972572	19	8390313	G	A	0.5	0	0	0.037672	-0.36	0.03	1.96e-25	0.01	0.01	0.041523	0.871506	10	GTEx_V8_Brain_Frontal_Cortex_BA9
ENSG00000105278	ZFR2	19	3804022	rs62133052	19	3873925	A	C	0.5	0	0	0.0226042	0.18	0.04	5.74e-06	0.03	0.01	0.0416337			GTEx_V8_Brain_Frontal_Cortex_BA9
ENSG00000187860	CCDC157	22	30752624	rs59731356	22	30764664	C	T	0.3	0	0	0.0299013	-0.34	0.06	4.26e-09	-0.01	0.01	0.0416823	0.0313292	6	GTEx_V8_Brain_Frontal_Cortex_BA9
ENSG00000127947	PTPN12	7	77166592	rs4727461	7	77320388	A	G	0.4	0	0	0.0290123	-0.3	0.05	1.63e-08	-0.01	0.01	0.0417078	0.00273586	9	GTEx_V8_Brain_Frontal_Cortex_BA9
ENSG00000108439	PNPO	17	46018872	rs12601827	17	46016613	G	A	0.5	0	0	0.0275984	-0.3	0.06	9.65e-08	-0.01	0.01	0.041742	0.642304	13	GTEx_V8_Brain_Frontal_Cortex_BA9
ENSG00000249242	TMEM150C	4	83404323	rs6820949	4	83654117	A	G	0.3	-0.01	0	0.0220494	0.34	0.08	8.97e-06	-0.01	0.01	0.0418553			GTEx_V8_Brain_Frontal_Cortex_BA9
ENSG00000257176	RP11-996F15.2	12	29433351	rs966541	12	29491528	G	A	0.3	0	0	0.0352219	0.69	0.09	5.06e-15	-0.01	0	0.042006	0.408199	6	GTEx_V8_Brain_Frontal_Cortex_BA9
ENSG00000243708	PLA2G4B	15	42120283	rs4924580	15	42137773	A	G	0.4	0	0	0.0294152	0.2	0.04	1.37e-08	0.02	0.01	0.0420149	0.00371164	6	GTEx_V8_Brain_Frontal_Cortex_BA9
ENSG00000122515	ZMIZ2	7	44788180	rs4205	7	44842434	G	GAA	0.4	0	0	0.0316277	0.24	0.04	3.85e-10	-0.02	0.01	0.0420895	0.0713132	12	GTEx_V8_Brain_Frontal_Cortex_BA9
ENSG00000114547	ROPN1B	3	125687987	rs6790101	3	125706012	A	G	0.4	0	0	0.0376319	-0.63	0.07	3.37e-22	-0.01	0	0.0420946	0.832804	20	GTEx_V8_Brain_Frontal_Cortex_BA9
ENSG00000140459	CYP11A1	15	74630100	rs530537276	15	75459221	C	A	0	0.01	0	0.0234993	0.34	0.07	4.18e-06	0.02	0.01	0.0421171			GTEx_V8_Brain_Frontal_Cortex_BA9
ENSG00000139734	DIAPH3	13	60239717	rs341540	13	60353411	T	A	0.7	0.01	0	0.0317857	-0.38	0.06	4.38e-10	-0.01	0.01	0.042329	0.0515383	20	GTEx_V8_Brain_Frontal_Cortex_BA9
ENSG00000118690	ARMC2	6	109169619	rs2806380	6	109244695	T	C	0.8	0	0	0.0323302	-0.43	0.07	3.19e-10	-0.01	0.01	0.0427447	0.0619396	8	GTEx_V8_Brain_Frontal_Cortex_BA9
ENSG00000075399	VPS9D1	16	89773542	rs1110331	16	89774396	A	G	0.5	0	0	0.0321166	0.25	0.04	5.66e-10	0.02	0.01	0.0428286	0.220456	20	GTEx_V8_Brain_Frontal_Cortex_BA9
ENSG00000272172	RP13-582O9.7	8	144372569	rs2235115	8	144378184	G	C	0.5	0	0	0.0230752	-0.48	0.11	8.22e-06	-0.01	0	0.0429151			GTEx_V8_Brain_Frontal_Cortex_BA9
ENSG00000204351	SKIV2L	6	31926857	rs2734326	6	31943585	C	T	0.1	0.01	0	0.0380952	0.65	0.07	2.52e-19	0.01	0	0.0433068	0.224881	20	GTEx_V8_Brain_Frontal_Cortex_BA9
ENSG00000147813	NAPRT1	8	144656955	rs10282929	8	144681777	T	G	0.8	0	0	0.0402748	1.12	0.1	7.59e-31	0	0	0.0434536	0.408913	20	GTEx_V8_Brain_Frontal_Cortex_BA9
ENSG00000151657	KIN	10	7792925	rs11255344	10	7800881	C	T	0.2	0	0	0.0240782	0.46	0.1	6.18e-06	0.01	0	0.0435413			GTEx_V8_Brain_Frontal_Cortex_BA9
ENSG00000115944	COX7A2L	2	42560686	rs10183278	2	42571486	T	C	0.6	0	0	0.0348969	-0.22	0.03	4.61e-12	-0.02	0.01	0.0436127	0.190568	20	GTEx_V8_Brain_Frontal_Cortex_BA9
ENSG00000188171	ZNF626	19	20802867	rs4644960	19	20831268	C	T	0.2	0	0	0.0334161	0.44	0.07	1.85e-10	0.01	0.01	0.0436298	0.808421	20	GTEx_V8_Brain_Frontal_Cortex_BA9
ENSG00000147419	CCDC25	8	27590835	rs1841311	8	27631630	A	G	0.5	0	0	0.0367484	-0.31	0.04	2.53e-14	-0.01	0.01	0.0439818	0.383693	17	GTEx_V8_Brain_Frontal_Cortex_BA9
ENSG00000214113	LYRM4	6	5102827	rs466837	6	5137702	C	T	0.5	0	0	0.0327008	0.31	0.05	1.41e-09	0.01	0.01	0.0440002	0.114463	15	GTEx_V8_Brain_Frontal_Cortex_BA9
ENSG00000106771	TMEM245	9	111777432	rs79944794	9	111878172	T	G	0.2	-0.01	0	0.0335799	0.31	0.05	2.71e-10	-0.02	0.01	0.0440016	0.235518	16	GTEx_V8_Brain_Frontal_Cortex_BA9
ENSG00000104408	EIF3E	8	109213445	rs678387	8	109242730	C	G	0.5	0	0	0.024438	-0.18	0.04	7.99e-06	-0.02	0.01	0.044488			GTEx_V8_Brain_Frontal_Cortex_BA9
ENSG00000116885	OSCP1	1	36881428	rs3931588	1	36900170	G	T	0.3	0	0	0.0295192	0.24	0.05	2.31e-07	0.02	0.01	0.0448456	0.257979	3	GTEx_V8_Brain_Frontal_Cortex_BA9
ENSG00000180398	MCFD2	2	47129009	rs7601491	2	47150626	G	A	0.2	0	0	0.0420162	-0.64	0.05	2.22e-32	0.01	0	0.0450634	0.380358	20	GTEx_V8_Brain_Frontal_Cortex_BA9
ENSG00000146038	DCDC2	6	24171984	rs870601	6	24261060	C	T	0.7	0	0	0.0260531	0.31	0.07	4.28e-06	-0.01	0.01	0.0451681			GTEx_V8_Brain_Frontal_Cortex_BA9
ENSG00000119411	BSPRY	9	116111821	rs6478005	9	116108682	T	G	0.4	0	0	0.0389744	0.81	0.1	2.57e-16	0.01	0	0.0452991	0.139628	17	GTEx_V8_Brain_Frontal_Cortex_BA9
ENSG00000163393	SLC22A15	1	116519119	rs144808268	1	117184101	A	G	0	-0.02	0.01	0.0249019	-0.66	0.15	9.62e-06	0.02	0.01	0.0454297			GTEx_V8_Brain_Frontal_Cortex_BA9
ENSG00000253716	RP13-582O9.5	8	144362331	rs7388117	8	144361957	A	C	0.5	0	0	0.0412402	-0.76	0.08	1.28e-23	0	0	0.045499	0.0890115	20	GTEx_V8_Brain_Frontal_Cortex_BA9
ENSG00000184117	NIPSNAP1	22	29950797	rs6006179	22	29906701	C	T	0.5	0	0	0.0342145	0.19	0.03	1.24e-09	0.02	0.01	0.0455468			GTEx_V8_Brain_Frontal_Cortex_BA9
ENSG00000136856	SLC2A8	9	130159421	rs10819289	9	130172319	T	A	0.6	0	0	0.0326586	-0.34	0.06	1.64e-08	0.01	0.01	0.0457129	0.04991	14	GTEx_V8_Brain_Frontal_Cortex_BA9
ENSG00000204252	HLA-DOA	6	32971955	rs9273507	6	32628432	G	A	0.4	0	0	0.0303953	-0.3	0.06	2.14e-07	0.01	0.01	0.0457322	0.667865	13	GTEx_V8_Brain_Frontal_Cortex_BA9
ENSG00000162910	MRPL55	1	228294380	rs3121310	1	228224824	G	A	0.7	0	0	0.0257987	0.17	0.04	7.77e-06	0.03	0.01	0.0460377			GTEx_V8_Brain_Frontal_Cortex_BA9
ENSG00000020922	MRE11A	11	94152895	rs680695	11	94212154	G	A	0.3	0	0	0.0406757	0.57	0.06	7.71e-19	0.01	0	0.0461145	0.658942	20	GTEx_V8_Brain_Frontal_Cortex_BA9
ENSG00000139899	CBLN3	14	24895738	rs7143804	14	24903245	T	C	0.8	0	0	0.041445	0.93	0.1	3.94e-21	0	0	0.0462579	0.0196461	7	GTEx_V8_Brain_Frontal_Cortex_BA9
ENSG00000228140	RP3-467K16.4	1	15729475	rs2092324	1	15733394	A	G	0.7	0	0	0.0401091	-0.71	0.09	1.48e-16	-0.01	0	0.0463701	0.278175	3	GTEx_V8_Brain_Frontal_Cortex_BA9
ENSG00000159210	SNF8	17	47006678	rs55917610	17	47012551	G	C	0.7	0	0	0.0381071	0.37	0.05	1.38e-12	0.01	0.01	0.0465657	0.152136	20	GTEx_V8_Brain_Frontal_Cortex_BA9
ENSG00000259205	PRKXP1	15	101093734	rs28729874	15	101100242	G	A	0.3	0	0	0.0420014	-0.93	0.1	4.2e-21	0	0	0.0468347	0.30359	19	GTEx_V8_Brain_Frontal_Cortex_BA9
ENSG00000167695	FAM57A	17	635652	rs2657621	17	635080	C	A	0.5	0	0	0.0403639	0.57	0.07	1.19e-15	-0.01	0	0.0470421	0.278616	17	GTEx_V8_Brain_Frontal_Cortex_BA9
ENSG00000197927	C2orf27A	2	132479948	rs12691620	2	132506118	T	C	0.4	0	0	0.034766	0.46	0.08	5.85e-09	-0.01	0	0.0471897			GTEx_V8_Brain_Frontal_Cortex_BA9
ENSG00000170322	NFRKB	11	129733531	rs113363564	11	129717843	C	T	0.2	-0.01	0	0.0332985	-0.46	0.08	4.45e-08	0.01	0.01	0.0472921	0.0022937	8	GTEx_V8_Brain_Frontal_Cortex_BA9
ENSG00000095383	TBC1D2	9	100961311	rs1469802	9	101027345	A	T	0.5	0	0	0.0390504	0.31	0.04	8.03e-13	0.01	0.01	0.0473736	0.917521	20	GTEx_V8_Brain_Frontal_Cortex_BA9
ENSG00000132294	EFR3A	8	132916335	rs1964658	8	132987908	C	A	0.8	-0.01	0	0.0333882	0.22	0.04	4.56e-08	-0.03	0.01	0.047412	0.00595678	3	GTEx_V8_Brain_Frontal_Cortex_BA9
ENSG00000135248	FAM71F1	7	128349115	rs339066	7	128371206	A	G	0.6	0	0	0.0386487	-0.65	0.09	6.51e-12	0.01	0	0.0476925	0.832047	9	GTEx_V8_Brain_Frontal_Cortex_BA9
ENSG00000204241	RP11-713P17.3	11	133902167	rs1144231	11	133909341	C	T	0.2	0	0	0.040734	0.76	0.1	6.27e-15	-0.01	0	0.0477904	0.0611296	8	GTEx_V8_Brain_Frontal_Cortex_BA9
ENSG00000255050	RP11-661A12.9	8	144655660	rs10282929	8	144681777	T	G	0.8	0	0	0.0402748	0.77	0.1	4.44e-14	0.01	0	0.0477988	0.478197	19	GTEx_V8_Brain_Frontal_Cortex_BA9
ENSG00000271830	RP11-1C8.7	8	104493494	rs4734081	8	104717235	G	A	0.4	0	0	0.0426737	0.65	0.07	6.06e-20	-0.01	0	0.0478335	0.436081	9	GTEx_V8_Brain_Frontal_Cortex_BA9
ENSG00000260075	NSFP1	17	44450221	rs71242724	17	44571182	T	C	0.2	-0.01	0	0.0443276	1.11	0.1	6.76e-28	-0.01	0	0.0479411	0.0326181	17	GTEx_V8_Brain_Frontal_Cortex_BA9
ENSG00000130584	ZBTB46	20	62375019	rs4809370	20	62470872	T	C	0.4	0	0	0.0370139	0.38	0.06	5.1e-10	0.01	0.01	0.048009	0.596896	12	GTEx_V8_Brain_Frontal_Cortex_BA9
ENSG00000223745	RP4-717I23.3	1	93727743	rs11164891	1	93759634	T	C	0.2	-0.01	0	0.0455041	-0.88	0.07	7.03e-39	0.01	0	0.0480575	0.326675	20	GTEx_V8_Brain_Frontal_Cortex_BA9
ENSG00000145214	DGKQ	4	952675	rs111344337	4	967335	T	G	0.6	0	0	0.0375638	-0.28	0.04	1.91e-10	0.01	0.01	0.0480597	0.0871614	20	GTEx_V8_Brain_Frontal_Cortex_BA9
ENSG00000267397	RP11-873E20.1	18	33296334	rs8091859	18	33313399	A	G	0.4	0	0	0.0296985	-0.4	0.08	2.07e-06	-0.01	0.01	0.0480904			GTEx_V8_Brain_Frontal_Cortex_BA9
ENSG00000260231	JHDM1D-AS1	7	139877061	rs6967957	7	139878184	C	T	0.5	0	0	0.0272935	-0.32	0.07	9.98e-06	0.01	0.01	0.0483222			GTEx_V8_Brain_Frontal_Cortex_BA9
ENSG00000115380	EFEMP1	2	56093102	rs11893573	2	56007034	C	T	0.2	0	0	0.0346002	0.32	0.06	3.28e-08	-0.01	0.01	0.0484221	0.235331	12	GTEx_V8_Brain_Frontal_Cortex_BA9
ENSG00000144285	SCN1A	2	166845670	rs10497276	2	166857000	A	C	0.2	-0.01	0	0.0310499	-0.24	0.05	9.84e-07	0.02	0.01	0.0484487			GTEx_V8_Brain_Frontal_Cortex_BA9
ENSG00000010361	FUZ	19	50310126	rs12973635	19	50314738	C	A	0.1	-0.01	0	0.0309044	-0.67	0.14	1.21e-06	0.01	0.01	0.0485885			GTEx_V8_Brain_Frontal_Cortex_BA9
ENSG00000123685	BATF3	1	212859760	rs3754482	1	212873557	C	G	0.1	0.01	0	0.0371166	0.63	0.1	1.28e-09	0.01	0.01	0.0486698	0.70685	7	GTEx_V8_Brain_Frontal_Cortex_BA9
ENSG00000104892	KLC3	19	45836692	rs454421	19	45844650	T	C	0.3	0	0	0.0302293	-0.52	0.11	2.44e-06	-0.01	0	0.0489624			GTEx_V8_Brain_Frontal_Cortex_BA9
ENSG00000234906	APOC2	19	45449243	rs56784978	19	45499388	C	T	0.3	0	0	0.0289919	0.25	0.05	5.58e-06	-0.02	0.01	0.0490734	0.458239	3	GTEx_V8_Brain_Frontal_Cortex_BA9
ENSG00000272899	RP11-309L24.9	7	128510821	rs13227216	7	128490553	C	T	0.2	0	0	0.0403574	0.4	0.06	2.29e-12	-0.01	0.01	0.0490936	0.0872113	20	GTEx_V8_Brain_Frontal_Cortex_BA9
ENSG00000237152	DLEU7-AS1	13	51381992	rs2812238	13	51300278	C	T	0.2	0	0	0.0331464	-0.56	0.11	3.14e-07	0.01	0	0.0492363			GTEx_V8_Brain_Frontal_Cortex_BA9
ENSG00000170802	FOXN2	2	48541776	rs79073127	2	48573895	C	G	0.1	0.01	0	0.0445471	0.48	0.05	1.15e-21	0.01	0.01	0.0492995	0.0589644	20	GTEx_V8_Brain_Frontal_Cortex_BA9
ENSG00000254812	RP11-661A12.12	8	144714241	rs2242085	8	144699424	C	G	0.2	-0.01	0	0.0376151	-0.69	0.11	1.66e-09	0.01	0	0.0493651	0.49651	8	GTEx_V8_Brain_Frontal_Cortex_BA9
ENSG00000267272	RP5-1052I5.1	1	87595448	rs1201783	1	87595088	G	T	0.3	0	0	0.0312005	-0.32	0.07	1.96e-06	0.01	0.01	0.0496892			GTEx_V8_Brain_Frontal_Cortex_BA9
ENSG00000260316	LA16c-306A4.2	16	950520	rs12448994	16	989381	T	C	0.2	0.01	0	0.0357997	-0.49	0.09	3.57e-08	-0.01	0.01	0.0497972	0.640421	8	GTEx_V8_Brain_Frontal_Cortex_BA9
ENSG00000184990	SIVA1	14	105219437	rs4983541	14	105208986	A	G	0.2	-0.01	0	0.0362935	0.31	0.06	2.22e-08	-0.02	0.01	0.0499017	0.184479	7	GTEx_V8_Brain_Frontal_Cortex_BA9
ENSG00000119328	FAM206A	9	111696461	rs838819	9	111701165	T	C	0.5	0	0	0.0365746	0.37	0.07	1.64e-08	-0.01	0.01	0.0499444	0.0229408	5	GTEx_V8_Brain_Frontal_Cortex_BA9
ENSG00000198496	NBR2	17	41277627	rs33946455	17	41321846	T	C	0.4	0.01	0	4.59e-05	-1.09	0.09	4.03e-36	-0.01	0	0.000106036	0.334723	20	GTEx_V8_Brain_Substantia_nigra
ENSG00000247934	RP11-967K21.1	12	28316231	rs12368149	12	28321558	A	G	0.6	-0.01	0	2.47e-06	-0.58	0.1	2.48e-09	0.02	0	0.000218683	0.249832	16	GTEx_V8_Brain_Substantia_nigra
ENSG00000105976	MET	7	116312444	rs42374	7	116444070	C	T	0.4	-0.01	0	2.36e-05	-0.82	0.11	4.11e-14	0.01	0	0.000224345	0.0401813	11	GTEx_V8_Brain_Substantia_nigra
ENSG00000262539	RP11-259G18.3	17	44336917	rs199533	17	44828931	A	G	0.2	0.01	0	6.18e-05	1.22	0.14	2.41e-17	0.01	0	0.000292938	0.0369924	9	GTEx_V8_Brain_Substantia_nigra
ENSG00000273486	RP11-731C17.2	3	136556180	rs7627443	3	136584220	C	G	0.7	0.01	0	3.49e-05	0.53	0.07	9.29e-13	0.02	0	0.00034223	0.0836121	9	GTEx_V8_Brain_Substantia_nigra
ENSG00000181754	AMIGO1	1	110046797	rs528199	1	110046195	C	A	0.5	-0.01	0	1.74e-06	0.22	0.04	8.52e-08	-0.04	0.01	0.000361441	0.165873	12	GTEx_V8_Brain_Substantia_nigra
ENSG00000140386	SCAPER	15	76640526	rs34181263	15	77065388	T	C	0.5	0.01	0	1.75e-07	-0.36	0.07	1.31e-06	-0.03	0.01	0.000385397			GTEx_V8_Brain_Substantia_nigra
ENSG00000197345	MRPL21	11	68658744	rs636049	11	68667198	C	A	0.3	-0.01	0	0.000284925	-0.76	0.07	7.98e-29	0.01	0	0.000560134	0.417629	20	GTEx_V8_Brain_Substantia_nigra
ENSG00000178252	WDR6	3	49044495	rs7630742	3	48780081	G	A	0.7	-0.01	0	5.29e-06	-0.32	0.06	2.82e-07	0.03	0.01	0.000657251	0.0966233	5	GTEx_V8_Brain_Substantia_nigra
ENSG00000270171	RP11-338N10.1	1	7753184	rs2995031	1	7752915	G	A	0.5	0.01	0	0.000241255	0.64	0.09	4.25e-14	0.01	0	0.000960108	0.912164	6	GTEx_V8_Brain_Substantia_nigra
ENSG00000162882	HAAO	2	42994229	rs2374444	2	43018644	G	A	0.8	-0.01	0	0.000214905	0.78	0.11	3.35e-13	-0.01	0	0.000970362	0.497659	20	GTEx_V8_Brain_Substantia_nigra
ENSG00000213672	NCKIPSD	3	48701364	rs12493578	3	48730116	C	T	0.7	-0.01	0	0.000213075	0.45	0.07	3.21e-12	-0.02	0	0.00107561	0.138981	20	GTEx_V8_Brain_Substantia_nigra
ENSG00000151470	C4orf33	4	130014472	rs530686	4	130039884	G	A	0.6	0.01	0	0.000106418	-0.5	0.08	1.42e-09	-0.02	0	0.00109877	0.18243	4	GTEx_V8_Brain_Substantia_nigra
ENSG00000203791	METTL10	10	126436718	rs11815605	10	126475032	G	C	0.3	0.01	0	6.27e-05	0.5	0.09	4.02e-08	0.02	0.01	0.00122021	0.277196	4	GTEx_V8_Brain_Substantia_nigra
ENSG00000172613	RAD9A	11	67159176	rs61734601	11	67184725	A	G	0.1	0.02	0	6.44e-05	0.84	0.15	3.89e-08	0.02	0.01	0.00122938	0.651567	4	GTEx_V8_Brain_Substantia_nigra
ENSG00000231500	RPS18	6	33239787	rs17215231	6	33239869	T	C	0.1	0.01	0	0.000595224	-0.7	0.08	7.41e-18	-0.02	0.01	0.00142562	0.0840208	15	GTEx_V8_Brain_Substantia_nigra
ENSG00000230521	HCG4P7	6	29855071	rs72845133	6	29916654	T	C	0.1	0.01	0	0.000424746	-1.18	0.16	1.88e-13	-0.01	0	0.0014812	0.00163898	20	GTEx_V8_Brain_Substantia_nigra
ENSG00000138095	LRPPRC	2	44113647	rs13008602	2	44225457	G	A	0.8	0.01	0	0.000175131	-0.33	0.06	1e-08	-0.03	0.01	0.00169383	0.216481	20	GTEx_V8_Brain_Substantia_nigra
ENSG00000180767	CHST13	3	126243126	rs1388096	3	126242964	C	G	0.4	0.01	0	0.000238899	-0.75	0.13	3.3e-09	-0.01	0	0.00180213	0.0386053	10	GTEx_V8_Brain_Substantia_nigra
ENSG00000235290	HLA-W	6	29924373	rs72845133	6	29916654	T	C	0.1	0.01	0	0.000424746	1.2	0.18	3.75e-11	0.01	0	0.00186962	0.00095021	20	GTEx_V8_Brain_Substantia_nigra
ENSG00000137411	VARS2	6	30876019	rs17189763	6	30923527	T	C	0.3	0.01	0	0.000716521	0.72	0.09	3.15e-15	0.01	0	0.00187677	0.631316	16	GTEx_V8_Brain_Substantia_nigra
ENSG00000260708	CTA-29F11.1	22	47157791	rs5769138	22	47157221	C	G	0.3	-0.01	0	0.000400869	-0.62	0.1	1.54e-10	0.01	0	0.00195125	0.0582231	5	GTEx_V8_Brain_Substantia_nigra
ENSG00000229865	RPL31P54	13	78996958	rs4884091	13	78973223	A	G	0.2	-0.01	0	0.000213316	-0.73	0.13	2.13e-08	0.01	0	0.00200977	0.639698	10	GTEx_V8_Brain_Substantia_nigra
ENSG00000196275	GTF2IRD2	7	74210483	rs2267812	7	74138121	A	C	0.8	-0.01	0	0.00093681	-0.83	0.1	7.7e-16	0.01	0	0.0022068	0.0243508	5	GTEx_V8_Brain_Substantia_nigra
ENSG00000157150	TIMP4	3	12194551	rs308958	3	12189510	A	T	0.9	-0.01	0	8.78e-05	-0.71	0.15	1.33e-06	0.01	0	0.00231854			GTEx_V8_Brain_Substantia_nigra
ENSG00000108187	PBLD	10	70042417	rs10823157	10	69966901	C	G	0.7	-0.01	0	0.000425398	-0.45	0.08	2.86e-09	0.02	0.01	0.00244115	0.665232	8	GTEx_V8_Brain_Substantia_nigra
ENSG00000242193	RP11-568K15.1	1	177975271	rs34322793	1	177982948	C	T	0.3	-0.01	0	0.000303303	-0.39	0.07	3.29e-08	0.02	0.01	0.00249826	0.933942	3	GTEx_V8_Brain_Substantia_nigra
ENSG00000132740	IGHMBP2	11	68671310	rs7104487	11	68617987	G	A	0.3	-0.01	0	0.000999354	0.64	0.09	5.54e-14	-0.01	0	0.00257302	0.814899	18	GTEx_V8_Brain_Substantia_nigra
ENSG00000067533	RRP15	1	218458629	rs10863387	1	218471383	C	T	0.4	0.01	0	0.00044383	0.64	0.11	1.3e-08	0.01	0	0.00280499			GTEx_V8_Brain_Substantia_nigra
ENSG00000136051	KIAA1033	12	105501102	rs7975115	12	105601697	C	T	0.1	-0.01	0	0.000195343	-0.7	0.14	1.13e-06	0.01	0	0.00309592	0.567664	3	GTEx_V8_Brain_Substantia_nigra
ENSG00000123965	PMS2P5	7	74306894	rs2267812	7	74138121	A	C	0.8	-0.01	0	0.00093681	-0.92	0.14	9.66e-11	0.01	0	0.00321746	0.00726237	6	GTEx_V8_Brain_Substantia_nigra
ENSG00000188312	CENPP	9	95087766	rs10283718	9	95172242	C	G	0.2	0.01	0	0.00103877	0.79	0.12	1.75e-10	0.01	0	0.00353313	0.0225912	6	GTEx_V8_Brain_Substantia_nigra
ENSG00000267260	CTD-2162K18.4	19	37264055	rs1667384	19	37416754	T	C	0.4	0.01	0	0.000165695	-0.51	0.11	4.15e-06	-0.02	0.01	0.0035567	0.00728309	3	GTEx_V8_Brain_Substantia_nigra
ENSG00000215908	CROCCP2	1	16944751	rs277462	1	16847832	C	T	0.6	0.01	0	0.00104623	-0.63	0.1	2.3e-10	-0.01	0	0.00359491	0.0333321	3	GTEx_V8_Brain_Substantia_nigra
ENSG00000206341	HLA-H	6	29855350	rs17179851	6	29924440	C	T	0.1	0.01	0	0.000691878	0.91	0.16	1.46e-08	0.01	0	0.00360509	0.311633	11	GTEx_V8_Brain_Substantia_nigra
ENSG00000196126	HLA-DRB1	6	32546546	rs9268835	6	32428115	A	G	0.3	0.01	0	0.000884658	-0.4	0.07	3.74e-09	-0.02	0.01	0.00377955	0.344277	20	GTEx_V8_Brain_Substantia_nigra
ENSG00000264538	SUZ12P	17	29036317	rs11652282	17	29097076	A	G	0.1	-0.01	0	0.00203797	-1.04	0.13	4.69e-15	0.01	0	0.00410197	0.059474	9	GTEx_V8_Brain_Substantia_nigra
ENSG00000248275	TRIM52-AS1	5	180688213	rs1279911	5	180691200	G	C	0.3	0.01	0	0.00276096	-0.98	0.1	3.25e-23	-0.01	0	0.00416116	0.795628	15	GTEx_V8_Brain_Substantia_nigra
ENSG00000075290	WNT8B	10	102222798	rs11190520	10	102175309	C	T	0.2	0.01	0	0.00163029	1.15	0.17	1.01e-11	0.01	0	0.00425078	0.272799	8	GTEx_V8_Brain_Substantia_nigra
ENSG00000259416	RP11-158M2.5	15	86298172	rs56388190	15	86314896	G	C	0.2	0.01	0	0.000874054	-0.5	0.09	3.03e-08	-0.01	0.01	0.00433171	0.0204735	13	GTEx_V8_Brain_Substantia_nigra
ENSG00000163320	CGGBP1	3	88101094	rs8274	3	88107179	C	T	0.1	0.01	0	0.000595907	0.42	0.08	4.11e-07	0.02	0.01	0.00448628			GTEx_V8_Brain_Substantia_nigra
ENSG00000006744	ELAC2	17	12895708	rs1044564	17	12895984	C	G	0.6	0.01	0	0.00252299	0.5	0.06	1.46e-16	0.01	0	0.00455655	0.0920341	6	GTEx_V8_Brain_Substantia_nigra
ENSG00000115129	TP53I3	2	24300303	rs10185680	2	24275306	A	G	0.5	-0.01	0	0.00039639	-0.43	0.09	2.62e-06	0.02	0.01	0.0046761			GTEx_V8_Brain_Substantia_nigra
ENSG00000170430	MGMT	10	131265448	rs10741191	10	131307276	G	C	0.6	-0.01	0	0.00252011	0.65	0.08	1.34e-14	-0.01	0	0.0049183	0.0102912	20	GTEx_V8_Brain_Substantia_nigra
ENSG00000183010	PYCR1	17	79890260	rs34683731	17	79909537	A	G	0.6	-0.01	0	0.0025002	-0.8	0.11	1.24e-13	0.01	0	0.00511937	0.0551513	12	GTEx_V8_Brain_Substantia_nigra
ENSG00000154080	CHST9	18	24495595	rs7505854	18	24627676	G	A	0.4	0.01	0	0.000366897	0.45	0.1	6.34e-06	0.01	0.01	0.00516078			GTEx_V8_Brain_Substantia_nigra
ENSG00000226124	FTCDNL1	2	200625267	rs11687699	2	200626678	A	G	0.7	-0.01	0	0.00363561	-0.84	0.08	6.77e-24	0.01	0	0.00520292	0.776951	16	GTEx_V8_Brain_Substantia_nigra
ENSG00000243422	RP11-413E6.1	3	75673837	rs35950033	3	75843265	C	G	0.2	0.01	0	0.00142098	-0.71	0.12	8.26e-09	-0.01	0.01	0.00525108	0.0184681	4	GTEx_V8_Brain_Substantia_nigra
ENSG00000259407	RP11-158M2.3	15	86287340	rs56388190	15	86314896	G	C	0.2	0.01	0	0.000874054	-0.43	0.08	3.29e-07	-0.02	0.01	0.00530094	0.048087	9	GTEx_V8_Brain_Substantia_nigra
ENSG00000162881	OXER1	2	42989642	rs10174617	2	43016065	A	G	0.8	-0.01	0	0.000681906	0.55	0.11	1.09e-06	-0.01	0	0.0053198			GTEx_V8_Brain_Substantia_nigra
ENSG00000213433	RP11-54C4.1	5	151145420	rs72802204	5	151183183	C	T	0.3	-0.01	0	0.00308615	-0.78	0.09	1.43e-16	0.01	0	0.00534041	0.418617	13	GTEx_V8_Brain_Substantia_nigra
ENSG00000238290	RP11-431K24.1	1	8086798	rs161799	1	8015560	G	A	0.4	0.01	0	0.00080097	0.64	0.13	6.32e-07	0.01	0	0.0054153			GTEx_V8_Brain_Substantia_nigra
ENSG00000111671	SPSB2	12	6980099	rs66621175	12	6965805	C	T	0.3	0.01	0	0.00368165	0.98	0.11	1.52e-20	0.01	0	0.00557176	0.660251	4	GTEx_V8_Brain_Substantia_nigra
ENSG00000243069	ARHGEF26-AS1	3	153742190	rs13095258	3	153731020	T	C	0.2	0.01	0	0.00169432	0.41	0.07	6.76e-09	0.02	0.01	0.00577307	0.686689	4	GTEx_V8_Brain_Substantia_nigra
ENSG00000227373	RP11-160H22.5	1	174084438	rs12072050	1	174238786	T	C	0.2	0.01	0	0.000731788	0.81	0.17	1.96e-06	0.01	0	0.0058867			GTEx_V8_Brain_Substantia_nigra
ENSG00000185269	NOTUM	17	79910388	rs34683731	17	79909537	A	G	0.6	-0.01	0	0.0025002	-0.71	0.11	6.26e-11	0.01	0	0.00606789	0.0803143	11	GTEx_V8_Brain_Substantia_nigra
ENSG00000265688	MAFG-AS1	17	79885705	rs34683731	17	79909537	A	G	0.6	-0.01	0	0.0025002	-0.72	0.11	6.77e-11	0.01	0	0.00608398	0.266784	8	GTEx_V8_Brain_Substantia_nigra
ENSG00000132793	LPIN3	20	39969560	rs6029636	20	39969513	A	C	0.3	0.01	0	0.00107917	0.51	0.1	6.02e-07	0.01	0	0.00624622			GTEx_V8_Brain_Substantia_nigra
ENSG00000271825	RP11-337N6.2	2	178165328	rs1869358	2	178180703	C	T	0.8	0.01	0	0.000536247	0.54	0.12	8.5e-06	0.02	0.01	0.00627695			GTEx_V8_Brain_Substantia_nigra
ENSG00000258839	MC1R	16	89978527	rs60862594	16	89978338	A	G	0.1	0.01	0	0.0012573	0.8	0.16	2.95e-07	0.01	0.01	0.00633105			GTEx_V8_Brain_Substantia_nigra
ENSG00000159212	CLIC6	21	36041688	rs35509244	21	36065090	A	G	0.2	-0.01	0	0.00248385	0.87	0.14	4.27e-10	-0.01	0	0.00647771	0.104722	8	GTEx_V8_Brain_Substantia_nigra
ENSG00000107902	LHPP	10	126150403	rs2362510	10	126292255	G	A	0.6	0.01	0	0.00239294	-0.31	0.05	9.66e-10	-0.02	0.01	0.00653436	0.075621	14	GTEx_V8_Brain_Substantia_nigra
ENSG00000164048	ZNF589	3	48282590	rs6796490	3	48237104	G	T	0.3	-0.01	0	0.00323586	0.73	0.11	5.76e-12	-0.01	0	0.00678413	0.700924	7	GTEx_V8_Brain_Substantia_nigra
ENSG00000070476	ZXDC	3	126156444	rs1844689	3	126170965	A	G	0.7	-0.01	0	0.00116321	0.38	0.08	1.25e-06	-0.02	0.01	0.00696971	0.00186173	3	GTEx_V8_Brain_Substantia_nigra
ENSG00000108830	RND2	17	41177258	rs28678167	17	41172481	T	G	0.3	0.01	0	0.0013825	-0.42	0.08	5.55e-07	-0.02	0.01	0.00703389	0.207204	3	GTEx_V8_Brain_Substantia_nigra
ENSG00000242593	RP5-921G16.1	7	123672259	rs10235939	7	124032560	A	C	0.2	0.01	0	0.00298449	-0.87	0.14	2.98e-10	-0.01	0	0.00723257	0.661171	6	GTEx_V8_Brain_Substantia_nigra
ENSG00000145020	AMT	3	49454211	rs9860285	3	49355374	T	G	0.8	-0.01	0	0.00177925	0.38	0.07	1.84e-07	-0.02	0.01	0.00735342	0.325516	5	GTEx_V8_Brain_Substantia_nigra
ENSG00000248593	DSTNP2	12	6993846	rs12831467	12	6995686	C	A	0.3	0.01	0	0.00206813	0.54	0.1	5.34e-08	0.01	0	0.00735446	0.863791	3	GTEx_V8_Brain_Substantia_nigra
ENSG00000260947	RP11-384P7.7	9	33697457	rs75597842	9	33732647	G	C	0.1	0.01	0	0.00289794	1.29	0.21	9.78e-10	0.01	0	0.00741804	0.916691	4	GTEx_V8_Brain_Substantia_nigra
ENSG00000232677	LINC00665	19	36803969	rs56210764	19	37616872	G	A	0.3	0.01	0	0.00154329	0.57	0.11	6.28e-07	0.01	0	0.00753128	0.0527824	5	GTEx_V8_Brain_Substantia_nigra
ENSG00000185105	MYADML2	17	79897521	rs28758308	17	79901248	G	A	0.6	-0.01	0	0.00169231	-0.3	0.06	4.46e-07	0.02	0.01	0.00767657	0.633183	3	GTEx_V8_Brain_Substantia_nigra
ENSG00000216901	AL022393.7	6	28143966	rs203869	6	28040819	A	T	0.4	0.01	0	0.00592942	1.07	0.1	2.97e-25	0.01	0	0.00781803	0.00176768	20	GTEx_V8_Brain_Substantia_nigra
ENSG00000254139	CTD-2339F6.1	8	58658708	rs4425741	8	58646618	C	G	0.4	0.01	0	0.00328568	0.77	0.12	4.85e-10	0.01	0	0.00785839	0.134435	3	GTEx_V8_Brain_Substantia_nigra
ENSG00000113396	SLC27A6	5	127873706	rs2526257	5	128318333	G	A	0.3	0.01	0	0.00440403	-1.04	0.14	1.53e-13	-0.01	0	0.00788496	0.243321	20	GTEx_V8_Brain_Substantia_nigra
ENSG00000204622	HLA-J	6	29974360	rs9260114	6	29909988	T	C	0.7	0.01	0	0.00380876	0.87	0.13	8.65e-11	0.01	0	0.00822421	0.191793	20	GTEx_V8_Brain_Substantia_nigra
ENSG00000135390	ATP5G2	12	54026510	rs12818213	12	54072007	G	A	0.3	-0.01	0	0.00369219	0.51	0.08	7.2e-10	-0.01	0	0.00863012	0.933093	3	GTEx_V8_Brain_Substantia_nigra
ENSG00000144369	FAM171B	2	187558698	rs58644770	2	187595367	G	A	0.4	-0.01	0	0.00127185	0.38	0.08	6.39e-06	-0.02	0.01	0.00873085			GTEx_V8_Brain_Substantia_nigra
ENSG00000255328	RP11-326C3.12	11	327171	rs34481144	11	320836	T	C	0.5	-0.01	0	0.00635923	0.87	0.1	3.38e-19	-0.01	0	0.00904934	0.115088	20	GTEx_V8_Brain_Substantia_nigra
ENSG00000149292	TTC12	11	113185251	rs4370966	11	113231691	A	G	0.5	-0.01	0	0.00634745	-0.9	0.1	2.2e-18	0.01	0	0.00917764	0.0417651	19	GTEx_V8_Brain_Substantia_nigra
ENSG00000262223	RP11-1055B8.3	17	79349801	rs11651142	17	79352759	C	T	0.4	-0.01	0	0.00403521	0.44	0.07	9.41e-10	-0.01	0.01	0.00925721	0.126155	9	GTEx_V8_Brain_Substantia_nigra
ENSG00000237560	AC004562.1	17	67957848	rs8077036	17	67962340	G	C	0.3	0.01	0	0.004047	0.65	0.11	9.54e-10	0.01	0	0.00928026	0.0778655	4	GTEx_V8_Brain_Substantia_nigra
ENSG00000237152	DLEU7-AS1	13	51381992	rs2761843	13	51293037	C	T	0.2	-0.01	0	0.00649136	-0.97	0.12	3.25e-16	0.01	0	0.00981937	0.173051	16	GTEx_V8_Brain_Substantia_nigra
ENSG00000236297	RP11-175P19.2	3	193296601	rs2367721	3	193402003	G	A	0.4	0.01	0	0.00177279	0.57	0.13	5.27e-06	0.01	0	0.00996174			GTEx_V8_Brain_Substantia_nigra
ENSG00000270972	RP11-326C3.15	11	333192	rs34702437	11	332798	G	C	0.4	-0.01	0	0.00392319	0.62	0.11	1.05e-08	-0.01	0	0.0100056	0.252077	7	GTEx_V8_Brain_Substantia_nigra
ENSG00000135334	AKIRIN2	6	88384790	rs2264929	6	88398192	G	A	0.1	0.01	0	0.00399272	-0.62	0.11	8.7e-09	-0.01	0.01	0.0100377	0.00451136	8	GTEx_V8_Brain_Substantia_nigra
ENSG00000132970	WASF3	13	27131840	rs2025413	13	27260914	A	G	0.3	-0.01	0	0.00232428	0.42	0.09	1.64e-06	-0.02	0.01	0.0101558			GTEx_V8_Brain_Substantia_nigra
ENSG00000134222	PSRC1	1	109822178	rs3820667	1	109968410	C	A	0.5	0.01	0	0.00541426	0.42	0.07	9.59e-11	0.01	0	0.0106063	0.0059497	19	GTEx_V8_Brain_Substantia_nigra
ENSG00000231758	AC092652.1	2	144398325	rs9287356	2	144663667	T	C	0.5	0.01	0	0.00283138	-0.61	0.12	9.71e-07	-0.01	0	0.0107981			GTEx_V8_Brain_Substantia_nigra
ENSG00000126005	MMP24-AS1	20	33804265	rs8117162	20	33869167	C	T	0.2	-0.01	0	0.00719569	-0.68	0.09	2.26e-15	0.01	0	0.0109184	0.523478	7	GTEx_V8_Brain_Substantia_nigra
ENSG00000124532	MRS2	6	24403153	rs793682	6	24429965	A	G	0.6	0	0	0.00635315	-0.56	0.08	3.22e-12	-0.01	0	0.011053	0.0438873	11	GTEx_V8_Brain_Substantia_nigra
ENSG00000237541	HLA-DQA2	6	32709119	rs9272362	6	32604564	T	C	0.4	0.01	0	0.00788804	0.92	0.11	1.82e-17	0.01	0	0.0112139	0.162075	20	GTEx_V8_Brain_Substantia_nigra
ENSG00000004534	RBM6	3	49977440	rs9843653	3	49920571	C	T	0.5	-0.01	0	0.0055036	-0.4	0.07	6.07e-10	0.01	0.01	0.0113145	0.206999	17	GTEx_V8_Brain_Substantia_nigra
ENSG00000131941	RHPN2	19	33469499	rs8104270	19	33613393	G	C	0.4	0.01	0	0.00600763	-0.48	0.08	1.85e-10	-0.01	0	0.0116375	0.00279742	18	GTEx_V8_Brain_Substantia_nigra
ENSG00000067208	EVI5	1	92974253	rs7518357	1	92936359	G	A	0.2	0.01	0	0.00287304	0.4	0.09	2.42e-06	0.02	0.01	0.0117472			GTEx_V8_Brain_Substantia_nigra
ENSG00000103723	AP3B2	15	83328033	rs72751662	15	83263455	A	G	0.2	0.01	0	0.00307862	0.21	0.04	1.59e-06	0.04	0.02	0.0117626			GTEx_V8_Brain_Substantia_nigra
ENSG00000270638	RP3-466P17.1	6	146056706	rs2328709	6	146106819	C	T	0.6	0.01	0	0.00470391	-0.65	0.12	6.62e-08	-0.01	0	0.0122654	0.0516199	7	GTEx_V8_Brain_Substantia_nigra
ENSG00000180914	OXTR	3	8792094	rs55676347	3	8826973	A	C	0.2	-0.01	0	0.00331374	0.46	0.1	2.25e-06	-0.02	0.01	0.0125922			GTEx_V8_Brain_Substantia_nigra
ENSG00000180535	BHLHA15	7	97840739	rs2132276	7	97826340	A	G	0.5	0.01	0	0.00351181	-0.56	0.12	1.62e-06	-0.01	0	0.0126498			GTEx_V8_Brain_Substantia_nigra
ENSG00000136297	MMD2	7	4945620	rs12216591	7	5000088	T	C	0.3	0.01	0	0.00489904	0.53	0.1	9.24e-08	0.01	0	0.0127985			GTEx_V8_Brain_Substantia_nigra
ENSG00000115604	IL18R1	2	102927989	rs12712135	2	102930948	G	A	0.5	0	0	0.00836599	-0.66	0.09	1.11e-13	-0.01	0	0.0129574	0.0799712	8	GTEx_V8_Brain_Substantia_nigra
ENSG00000130558	OLFM1	9	137967268	rs501491	9	138015760	A	G	0.3	0.01	0	0.00504433	-0.53	0.1	1.11e-07	-0.01	0	0.013161	0.877479	3	GTEx_V8_Brain_Substantia_nigra
ENSG00000188039	NWD1	19	16830787	rs12983375	19	16831060	T	C	0.4	0.01	0	0.00689162	-0.44	0.07	4.87e-10	-0.01	0	0.0131939	0.242973	4	GTEx_V8_Brain_Substantia_nigra
ENSG00000157978	LDLRAP1	1	25870071	rs12096438	1	25889422	T	C	0.5	0	0	0.0100643	-0.43	0.05	4.05e-16	-0.01	0	0.0141353	0.349496	6	GTEx_V8_Brain_Substantia_nigra
ENSG00000183291	2026-09-15	1	87328132	rs4508067	1	87514470	C	T	0.8	0.01	0	0.00410342	-0.36	0.08	2.45e-06	-0.02	0.01	0.0142368	0.215884	4	GTEx_V8_Brain_Substantia_nigra
ENSG00000267174	CTC-510F12.4	19	11411453	rs322153	19	11414351	A	C	0.3	0.01	0	0.00868308	-0.75	0.11	1.01e-11	-0.01	0	0.0143431	0.661483	6	GTEx_V8_Brain_Substantia_nigra
ENSG00000166260	COX11	17	53029263	rs11871985	17	53043979	T	C	0.3	0.01	0	0.00846901	-0.5	0.08	1.86e-10	-0.01	0.01	0.014963	0.768653	9	GTEx_V8_Brain_Substantia_nigra
ENSG00000197062	RP5-874C20.3	6	28234788	rs2394049	6	28239681	G	A	0.4	0.01	0	0.00750975	-0.48	0.08	6.75e-09	-0.01	0	0.0151973	0.0107189	20	GTEx_V8_Brain_Substantia_nigra
ENSG00000008517	IL32	16	3115298	rs45499297	16	3115272	C	T	0.1	0.01	0	0.0059659	-0.66	0.13	2.53e-07	-0.01	0	0.0152612	0.0352406	4	GTEx_V8_Brain_Substantia_nigra
ENSG00000227603	RP11-165J3.6	9	96197614	rs10117236	9	96182013	A	C	0.1	0.01	0	0.00577039	0.76	0.16	1.24e-06	0.01	0	0.0164378	0.130661	5	GTEx_V8_Brain_Substantia_nigra
ENSG00000231887	PRH1	12	11033610	rs67955183	12	11348726	T	C	0.7	-0.01	0	0.00908613	-0.66	0.11	1.06e-09	0.01	0	0.0164549	0.845476	15	GTEx_V8_Brain_Substantia_nigra
ENSG00000144485	HES6	2	239146908	rs1374385	2	239149645	G	C	0.3	-0.01	0	0.00896633	0.56	0.09	1.52e-09	-0.01	0	0.0164586	0.144826	6	GTEx_V8_Brain_Substantia_nigra
ENSG00000114302	PRKAR2A	3	48782030	rs2312462	3	49601255	C	T	0.8	-0.01	0	0.00510757	-0.35	0.07	3.58e-06	0.02	0.01	0.0165463			GTEx_V8_Brain_Substantia_nigra
ENSG00000213689	TREX1	3	48506445	rs11797	3	48508585	C	T	0.6	0.01	0	0.00712737	0.48	0.09	1.87e-07	0.01	0.01	0.0168019			GTEx_V8_Brain_Substantia_nigra
ENSG00000173193	PARP14	3	122399465	rs734202	3	122823369	T	C	0.7	-0.01	0	0.00543305	-0.48	0.1	4.31e-06	0.01	0	0.0173703			GTEx_V8_Brain_Substantia_nigra
ENSG00000232112	TMA7	3	48481667	rs13069724	3	48478039	C	T	0.5	0.01	0	0.00825612	0.32	0.06	4.87e-08	0.02	0.01	0.0174335	0.712624	4	GTEx_V8_Brain_Substantia_nigra
ENSG00000172058	SERF1A	5	70196492	rs4976210	5	70307464	C	T	0.7	0.03	0.01	0.0139009	-1.11	0.13	1.03e-17	-0.02	0.01	0.0180617	0.00101618	4	GTEx_V8_Brain_Substantia_nigra
ENSG00000092036	HAUS4	14	23415437	rs8016027	14	23420153	C	T	0.6	0.01	0	0.0134703	-0.59	0.07	9.18e-16	-0.01	0	0.0181778	0.691923	17	GTEx_V8_Brain_Substantia_nigra
ENSG00000268006	PTOV1-AS1	19	50341896	rs7257463	19	50362201	A	T	0.3	-0.01	0	0.00849613	0.4	0.08	1.07e-07	-0.01	0.01	0.0183569	0.266347	3	GTEx_V8_Brain_Substantia_nigra
ENSG00000240370	RPL13P5	12	6982553	rs2269359	12	6993653	A	G	0.3	0.01	0	0.00848434	0.62	0.12	1.44e-07	0.01	0	0.0185757			GTEx_V8_Brain_Substantia_nigra
ENSG00000170509	HSD17B13	4	88224941	rs72613567	4	88231391	TA	T	0.2	0.01	0	0.0123013	1.03	0.15	4.83e-12	0.01	0	0.0185876	0.352949	7	GTEx_V8_Brain_Substantia_nigra
ENSG00000253333	RP11-497H16.8	5	69790927	rs4976210	5	70307464	C	T	0.7	0.03	0.01	0.0139009	-0.9	0.11	8.54e-16	-0.03	0.01	0.0186558	0.00186008	4	GTEx_V8_Brain_Substantia_nigra
ENSG00000143156	NME7	1	169101769	rs4264046	1	169303072	C	T	0.6	-0.01	0	0.00669623	0.34	0.07	2.95e-06	-0.02	0.01	0.0190038	0.214901	5	GTEx_V8_Brain_Substantia_nigra
ENSG00000179979	CRIPAK	4	1385340	rs111391498	4	1341553	G	A	0	-0.01	0	0.0142998	1.6	0.2	8.54e-16	-0.01	0	0.0191064	0.0116475	19	GTEx_V8_Brain_Substantia_nigra
ENSG00000272950	RP11-307C18.1	7	97952165	rs10249366	7	97901860	G	C	0.6	0	0	0.0103427	0.65	0.11	8.34e-09	0.01	0	0.0191489	0.536851	15	GTEx_V8_Brain_Substantia_nigra
ENSG00000183571	PGPEP1L	15	99511459	rs1976574	15	99549501	C	G	0.8	0	0	0.0129341	0.82	0.12	2.58e-12	0.01	0	0.0191674	0.0344519	9	GTEx_V8_Brain_Substantia_nigra
ENSG00000271945	RP11-354K4.2	6	77484700	rs75278569	6	77528714	G	T	0.2	-0.01	0	0.00744278	0.62	0.13	1.85e-06	-0.01	0	0.0195957			GTEx_V8_Brain_Substantia_nigra
ENSG00000273374	RP11-383I23.2	3	99521543	rs7646469	3	99058432	C	T	0.9	0.01	0	0.00643492	0.75	0.17	6.12e-06	0.01	0	0.0196024			GTEx_V8_Brain_Substantia_nigra
ENSG00000183431	SF3A3	1	38422647	rs10890238	1	38445654	A	T	0.4	-0.01	0	0.00608959	0.38	0.08	9.27e-06	-0.01	0.01	0.0196684			GTEx_V8_Brain_Substantia_nigra
ENSG00000226259	GTF2H2B	5	69711179	rs4976210	5	70307464	C	T	0.7	0.03	0.01	0.0139009	-1.02	0.14	2.06e-13	-0.03	0.01	0.0196756	0.00230472	4	GTEx_V8_Brain_Substantia_nigra
ENSG00000101751	POLI	18	51795774	rs3730783	18	51815283	G	A	0.4	0	0	0.0112761	-0.41	0.07	4.42e-09	-0.01	0	0.02	0.323236	4	GTEx_V8_Brain_Substantia_nigra
ENSG00000007171	NOS2	17	26083792	rs3751972	17	26206414	A	C	0.8	0	0	0.0161135	-0.9	0.1	6.53e-19	0	0	0.0201999	0.395641	11	GTEx_V8_Brain_Substantia_nigra
ENSG00000142347	MYO1F	19	8585674	rs138785496	19	8588913	A	G	0.2	-0.01	0	0.00799016	0.23	0.05	4.03e-06	-0.03	0.01	0.0215003			GTEx_V8_Brain_Substantia_nigra
ENSG00000270179	RP11-159N11.4	11	113239200	rs11493880	11	113225144	T	C	0.5	0	0	0.00809803	-0.6	0.13	4.24e-06	0.01	0	0.0217456			GTEx_V8_Brain_Substantia_nigra
ENSG00000219392	RP1-265C24.5	6	28083406	rs3757185	6	28107776	A	T	0.2	0.01	0	0.0107715	-0.48	0.09	1.51e-07	-0.01	0.01	0.0217973	0.0432982	10	GTEx_V8_Brain_Substantia_nigra
ENSG00000161653	NAGS	17	42081914	rs62078878	17	42101972	A	G	0.2	-0.01	0	0.00983319	-0.67	0.13	6.48e-07	0.01	0	0.0219284			GTEx_V8_Brain_Substantia_nigra
ENSG00000101307	SIRPB1	20	1544167	rs4813331	20	1897442	T	C	0.4	0.01	0	0.0164353	0.92	0.12	1.22e-14	0.01	0	0.0219714	0.999505	14	GTEx_V8_Brain_Substantia_nigra
ENSG00000204525	HLA-C	6	31236526	rs9264393	6	31229279	A	G	0.6	0	0	0.0176329	-0.89	0.1	6.76e-18	-0.01	0	0.0221329	0.42838	20	GTEx_V8_Brain_Substantia_nigra
ENSG00000270108	RP11-73M18.6	14	104153913	rs861534	14	104168701	T	C	0.4	0	0	0.0114121	0.52	0.1	1.72e-07	0.01	0	0.0227786			GTEx_V8_Brain_Substantia_nigra
ENSG00000198892	SHISA4	1	201857808	rs67531894	1	201877904	T	C	0.2	0.01	0	0.0112747	-0.5	0.1	2.78e-07	-0.01	0.01	0.0230471			GTEx_V8_Brain_Substantia_nigra
ENSG00000229043	AC091729.9	7	1200010	rs6962809	7	1208889	G	A	0.6	0	0	0.0206946	-1.27	0.1	7.42e-34	0	0	0.0230543	0.000426598	20	GTEx_V8_Brain_Substantia_nigra
ENSG00000181097	RP11-429J17.2	8	144778324	rs7464821	8	144778938	T	C	0.8	0	0	0.0129115	0.74	0.13	2.36e-08	0.01	0	0.0231338			GTEx_V8_Brain_Substantia_nigra
ENSG00000255050	RP11-661A12.9	8	144655660	rs7464821	8	144778938	T	C	0.8	0	0	0.0129115	0.72	0.13	2.78e-08	0.01	0	0.0232518	0.836458	5	GTEx_V8_Brain_Substantia_nigra
ENSG00000105875	WDR91	7	134868590	rs4732070	7	134624356	T	G	0.3	-0.01	0	0.00957568	0.3	0.06	2.58e-06	-0.02	0.01	0.0232601			GTEx_V8_Brain_Substantia_nigra
ENSG00000169752	NRG4	15	76228310	rs4886747	15	76151081	A	G	0.8	0.01	0	0.0156761	0.58	0.09	2.86e-10	0.01	0	0.0240463	0.802067	5	GTEx_V8_Brain_Substantia_nigra
ENSG00000177963	RIC8A	11	207511	rs3825075	11	217140	C	T	0.7	-0.01	0	0.0110146	-0.33	0.07	9.91e-07	0.02	0.01	0.0240732			GTEx_V8_Brain_Substantia_nigra
ENSG00000142089	IFITM3	11	319669	rs6421983	11	320394	T	C	0.5	0	0	0.0132773	-0.32	0.06	4.6e-08	0.02	0.01	0.0240964	0.29803	4	GTEx_V8_Brain_Substantia_nigra
ENSG00000188385	JAKMIP3	10	133918175	rs11592585	10	133955427	G	A	0.3	0	0	0.0189992	0.52	0.07	3.65e-15	0.01	0	0.0245917	0.508667	9	GTEx_V8_Brain_Substantia_nigra
ENSG00000263154	RP11-1055B8.2	17	79336072	rs61745998	17	79354342	C	T	0.4	-0.01	0	0.0102946	0.55	0.12	3.88e-06	-0.01	0	0.0249111			GTEx_V8_Brain_Substantia_nigra
ENSG00000180096	2026-09-01	16	30389454	rs12446288	16	30388709	G	A	0.7	-0.01	0	0.00961211	0.39	0.09	7.71e-06	-0.01	0.01	0.0250221			GTEx_V8_Brain_Substantia_nigra
ENSG00000176531	PHLDB3	19	43979106	rs2682544	19	43985456	A	G	0.3	-0.01	0	0.0107849	0.46	0.1	2.62e-06	-0.01	0.01	0.0250329			GTEx_V8_Brain_Substantia_nigra
ENSG00000169609	C15orf40	15	83657193	rs6603042	15	83678394	T	G	0.3	0	0	0.0185384	-0.65	0.09	4.64e-13	-0.01	0	0.0251492	0.0437512	20	GTEx_V8_Brain_Substantia_nigra
ENSG00000185627	PSMD13	11	236546	rs7482591	11	245861	C	G	0.7	0	0	0.0165458	-0.4	0.06	4.1e-10	0.01	0	0.0252356	0.6596	14	GTEx_V8_Brain_Substantia_nigra
ENSG00000232859	LYRM9	17	26205340	rs3751972	17	26206414	A	C	0.8	0	0	0.0161135	0.49	0.08	1.53e-09	-0.01	0	0.0253848	0.279608	7	GTEx_V8_Brain_Substantia_nigra
ENSG00000100731	PCNX	14	71374122	rs2810113	14	71395770	T	C	0.6	0	0	0.011536	0.39	0.08	1.88e-06	0.01	0.01	0.0256196			GTEx_V8_Brain_Substantia_nigra
ENSG00000259495	RP11-210M15.2	15	80637195	rs3743408	15	80690335	T	C	0.2	-0.01	0	0.0198359	-0.89	0.12	1.09e-14	0.01	0	0.025726	0.00907298	7	GTEx_V8_Brain_Substantia_nigra
ENSG00000253978	CTB-178M22.2	5	167656588	rs6895245	5	167680681	T	C	0.6	0	0	0.0133194	-0.55	0.11	3.8e-07	-0.01	0	0.026084	0.126088	4	GTEx_V8_Brain_Substantia_nigra
ENSG00000230373	GOLGA6L5	15	85051116	rs150968	15	85075866	T	G	0.8	0	0	0.0198927	-0.88	0.12	1.14e-13	-0.01	0	0.0263078	0.108789	20	GTEx_V8_Brain_Substantia_nigra
ENSG00000143575	HAX1	1	154244987	rs1760801	1	154259650	A	G	0.3	-0.01	0	0.0117021	0.28	0.06	2.84e-06	-0.02	0.01	0.0264374			GTEx_V8_Brain_Substantia_nigra
ENSG00000104112	SCG3	15	51973550	rs1080394	15	51757621	A	G	0.5	0	0	0.0117754	0.32	0.07	2.8e-06	-0.01	0.01	0.026523	0.243699	3	GTEx_V8_Brain_Substantia_nigra
ENSG00000243789	JMJD7	15	42120283	rs4923910	15	42086340	C	G	0.4	0	0	0.0170188	0.53	0.09	4.28e-09	0.01	0	0.0270522	0.127411	20	GTEx_V8_Brain_Substantia_nigra
ENSG00000106610	STAG3L4	7	66767608	rs9443	7	66785137	A	C	0.4	0	0	0.0234844	-0.83	0.08	7.92e-24	-0.01	0	0.0270943	0.50099	20	GTEx_V8_Brain_Substantia_nigra
ENSG00000166140	ZFYVE19	15	41099284	rs35986825	15	41110365	TA	T	0.4	-0.01	0	0.0133084	-0.42	0.09	9.62e-07	0.01	0.01	0.0271465	0.0341902	4	GTEx_V8_Brain_Substantia_nigra
ENSG00000080573	COL5A3	19	10070237	rs36064195	19	10094862	T	C	0.1	0.01	0	0.0113522	0.58	0.13	6.41e-06	0.01	0.01	0.027252			GTEx_V8_Brain_Substantia_nigra
ENSG00000205078	SYCE1L	16	77233294	rs8398	16	77233338	T	C	0.3	-0.01	0	0.0231819	0.99	0.11	1.79e-20	-0.01	0	0.0274329	0.107367	20	GTEx_V8_Brain_Substantia_nigra
ENSG00000174564	IL20RB	3	136665072	rs55848312	3	136143239	C	T	0.1	-0.01	0	0.0119341	-0.75	0.16	4.54e-06	0.01	0	0.027493			GTEx_V8_Brain_Substantia_nigra
ENSG00000168803	ADAL	15	43622872	rs7168940	15	43633334	T	C	0.1	0.01	0	0.0221544	-0.98	0.12	1.71e-16	-0.01	0	0.0275002	0.0141174	20	GTEx_V8_Brain_Substantia_nigra
ENSG00000100376	FAM118A	22	45704849	rs5765271	22	45746826	G	T	0.9	0.01	0	0.0238436	-1.38	0.14	1.48e-22	0	0	0.0276972	0.907756	15	GTEx_V8_Brain_Substantia_nigra
ENSG00000134690	CDCA8	1	38158090	rs4634868	1	38465315	A	G	0.3	-0.01	0	0.0114615	0.56	0.13	8.42e-06	-0.01	0	0.0278926			GTEx_V8_Brain_Substantia_nigra
ENSG00000249378	LINC01060	4	189321890	rs435948	4	189378853	G	C	0.2	0.01	0	0.0255219	1.19	0.1	5.63e-36	0	0	0.0278982	0.261055	14	GTEx_V8_Brain_Substantia_nigra
ENSG00000169398	PTK2	8	141667999	rs62524109	8	141807467	G	A	0.4	-0.01	0	0.0118298	-0.26	0.06	7.53e-06	0.02	0.01	0.0282146			GTEx_V8_Brain_Substantia_nigra
ENSG00000156973	PDE6D	2	232597135	rs13424754	2	232647754	G	A	0.4	-0.01	0	0.0123633	-0.42	0.09	6.27e-06	0.01	0.01	0.0286407			GTEx_V8_Brain_Substantia_nigra
ENSG00000095321	CRAT	9	131857089	rs10819468	9	131881817	C	T	0.7	0.01	0	0.0134725	0.29	0.06	3.03e-06	0.02	0.01	0.0289632	0.124412	4	GTEx_V8_Brain_Substantia_nigra
ENSG00000234224	TMEM229A	7	123670973	rs11771846	7	123681237	G	A	0.2	0	0	0.0142141	0.38	0.08	1.75e-06	0.01	0.01	0.0291427			GTEx_V8_Brain_Substantia_nigra
ENSG00000169689	STRA13	17	79976578	rs3934983	17	79980756	A	C	0.6	0	0	0.0191284	0.45	0.08	2.43e-09	0.01	0	0.029192	0.449904	5	GTEx_V8_Brain_Substantia_nigra
ENSG00000218052	RP11-561C5.5	15	85798600	rs36078818	15	85835273	AG	A	0.3	-0.01	0	0.0207944	0.8	0.12	6.18e-11	-0.01	0	0.0292937	0.0349683	13	GTEx_V8_Brain_Substantia_nigra
ENSG00000229391	HLA-DRB6	6	32520490	rs9271404	6	32587553	A	T	0.4	0	0	0.0249854	0.84	0.09	9.16e-20	0.01	0	0.0295147	0.127955	20	GTEx_V8_Brain_Substantia_nigra
ENSG00000272894	RP5-1159O4.1	7	7592093	rs73674582	7	7605391	T	C	0.3	0.01	0	0.0191404	0.4	0.07	4.42e-09	0.01	0.01	0.0295723	0.386872	12	GTEx_V8_Brain_Substantia_nigra
ENSG00000267594	CYP4F24P	19	15871051	rs56180406	19	15890800	G	A	0.6	0	0	0.0274824	-1.03	0.08	1.68e-34	0	0	0.0300265	0.274403	20	GTEx_V8_Brain_Substantia_nigra
ENSG00000146166	LGSN	6	63985856	rs9294206	6	64141201	G	A	0.6	0	0	0.023481	-0.89	0.12	5.02e-14	0	0	0.0300452	0.679204	19	GTEx_V8_Brain_Substantia_nigra
ENSG00000272106	RP11-345P4.9	1	1549138	rs7418389	1	1551927	C	T	0.7	0.01	0	0.0151982	-0.46	0.09	1.48e-06	-0.01	0.01	0.030189	0.995849	3	GTEx_V8_Brain_Substantia_nigra
ENSG00000159111	MRPL10	17	45900638	rs77660208	17	45888254	A	C	0.1	0.01	0.01	0.0181091	-1.02	0.19	5.47e-08	-0.01	0.01	0.0302071	0.238179	4	GTEx_V8_Brain_Substantia_nigra
ENSG00000241370	RPP21	6	30312908	rs28752890	6	31303279	A	G	0.4	0.01	0	0.0144773	0.3	0.07	4.05e-06	0.02	0.01	0.0307718	0.922398	7	GTEx_V8_Brain_Substantia_nigra
ENSG00000215018	COL28A1	7	7395834	rs3823842	7	7604913	G	A	0.7	0	0	0.0183678	0.49	0.09	1.05e-07	-0.01	0	0.0311129	0.293101	9	GTEx_V8_Brain_Substantia_nigra
ENSG00000182013	PNMAL1	19	46969748	rs8107491	19	46975167	A	G	0.7	0	0	0.0163229	-0.27	0.06	1.11e-06	-0.02	0.01	0.0312394	0.0329902	5	GTEx_V8_Brain_Substantia_nigra
ENSG00000254812	RP11-661A12.12	8	144714241	rs2085014	8	144692606	G	A	0.3	-0.01	0	0.0206426	-0.74	0.13	4.67e-09	0.01	0	0.0313528	0.644536	8	GTEx_V8_Brain_Substantia_nigra
ENSG00000251022	THAP9-AS1	4	83814162	rs897944	4	83941830	C	A	0.2	0	0	0.0247758	-0.52	0.07	5.12e-14	-0.01	0	0.0314535	0.27215	10	GTEx_V8_Brain_Substantia_nigra
ENSG00000142102	ATHL1	11	289135	rs1060819	11	295527	C	T	0.7	0	0	0.0237044	0.62	0.09	5.53e-12	-0.01	0	0.0316281	0.343415	12	GTEx_V8_Brain_Substantia_nigra
ENSG00000131697	NPHP4	1	5922871	rs11578208	1	6054055	C	T	0.2	0.01	0	0.0174154	-0.51	0.1	5.95e-07	-0.01	0	0.0318096	0.789519	7	GTEx_V8_Brain_Substantia_nigra
ENSG00000223745	RP4-717I23.3	1	93727743	rs11164911	1	93810649	C	T	0.8	0.01	0	0.0283328	0.93	0.1	5.91e-22	0.01	0	0.0325213	0.801637	14	GTEx_V8_Brain_Substantia_nigra
ENSG00000249898	CTD-2541M15.1	8	6475996	rs2114061	8	6530401	C	T	0.6	0	0	0.016814	-0.55	0.11	1.82e-06	-0.01	0	0.0325507			GTEx_V8_Brain_Substantia_nigra
ENSG00000134020	PEBP4	8	22570769	rs6557604	8	22796318	A	G	0.8	0	0	0.0245685	0.52	0.08	7.27e-12	-0.01	0	0.0326716	0.345015	8	GTEx_V8_Brain_Substantia_nigra
ENSG00000226490	AC138647.1	8	142524738	rs73359721	8	142557937	T	C	0.1	-0.01	0	0.0148897	0.95	0.21	9.12e-06	-0.01	0.01	0.0327855			GTEx_V8_Brain_Substantia_nigra
ENSG00000180176	TH	11	2185159	rs3781953	11	1949184	A	G	0.4	0	0	0.0161532	-0.26	0.06	4.13e-06	0.02	0.01	0.0330008			GTEx_V8_Brain_Substantia_nigra
ENSG00000088756	ARHGAP28	18	6729717	rs9948945	18	6881090	A	G	0.3	0	0	0.0195319	0.62	0.12	2.99e-07	0.01	0	0.0335901	0.913716	3	GTEx_V8_Brain_Substantia_nigra
ENSG00000205485	AC004980.7	7	76178677	rs75292946	7	76224198	G	A	0.3	0	0	0.0260001	0.92	0.13	1.23e-12	0	0	0.0336474	0.304219	18	GTEx_V8_Brain_Substantia_nigra
ENSG00000178078	STAP2	19	4324040	rs60010631	19	4334310	T	C	0.3	0	0	0.0218344	0.61	0.11	4.94e-08	0.01	0	0.0345215	0.0881594	11	GTEx_V8_Brain_Substantia_nigra
ENSG00000125804	FAM182A	20	26035291	rs2424750	20	25978849	A	C	0.6	0	0	0.0270067	-0.94	0.13	2.06e-12	0	0	0.0348998	0.0375295	20	GTEx_V8_Brain_Substantia_nigra
ENSG00000267289	CTD-2623N2.11	19	9944755	rs62105747	19	9950266	T	C	0.3	0.01	0	0.0189994	0.55	0.12	2.61e-06	0.01	0	0.03585			GTEx_V8_Brain_Substantia_nigra
ENSG00000171903	CYP4F11	19	16023177	rs16981005	19	16074865	T	C	0.2	0.01	0	0.0242282	-0.52	0.09	9.3e-09	-0.01	0.01	0.0359249	0.13995	5	GTEx_V8_Brain_Substantia_nigra
ENSG00000175170	FAM182B	20	25744102	rs2424750	20	25978849	A	C	0.6	0	0	0.0270067	0.77	0.12	5.69e-11	-0.01	0	0.0361467	0.115416	20	GTEx_V8_Brain_Substantia_nigra
ENSG00000137494	ANKRD42	11	82904781	rs569401	11	82951359	A	G	0.4	0	0	0.0214478	0.39	0.08	4.98e-07	0.01	0.01	0.0364831	0.00432271	3	GTEx_V8_Brain_Substantia_nigra
ENSG00000227232	WASH7P	1	14363	rs2340596	1	913889	A	G	0.6	0	0	0.0184365	0.51	0.11	5.76e-06	-0.01	0	0.0365088			GTEx_V8_Brain_Substantia_nigra
ENSG00000100461	RBM23	14	23369854	rs1923	14	23441179	A	G	0.4	0	0	0.0207449	-0.5	0.1	9.97e-07	0.01	0	0.036548	0.445806	3	GTEx_V8_Brain_Substantia_nigra
ENSG00000179277	MEIS3P1	17	15689932	rs859344	17	15703599	A	G	0.3	0	0	0.0222349	-0.41	0.08	3.64e-07	-0.01	0.01	0.0370339	0.152103	3	GTEx_V8_Brain_Substantia_nigra
ENSG00000228078	HLA-U	6	29901878	rs376253	6	29914533	A	G	0.2	-0.01	0	0.0216237	1.01	0.2	7.15e-07	-0.01	0	0.037154	0.504939	5	GTEx_V8_Brain_Substantia_nigra
ENSG00000184227	ACOT1	14	74003818	rs34765603	14	74036673	GC	G	0.3	0.01	0	0.0263143	0.8	0.13	2.22e-09	0.01	0	0.0372936	0.190838	5	GTEx_V8_Brain_Substantia_nigra
ENSG00000186642	PDE2A	11	72287185	rs12576058	11	72394706	A	G	0.4	0	0	0.0238378	0.5	0.09	9.04e-08	0.01	0	0.0374003	0.440686	7	GTEx_V8_Brain_Substantia_nigra
ENSG00000241439	RP11-666A20.3	3	125677399	rs77622614	3	125677259	A	G	0.4	0	0	0.0251565	-0.65	0.11	1.66e-08	-0.01	0	0.0374135	0.997607	6	GTEx_V8_Brain_Substantia_nigra
ENSG00000001626	CFTR	7	117105838	rs10487372	7	117200899	T	C	0.1	0.01	0	0.0208754	-0.45	0.09	1.88e-06	-0.01	0.01	0.0376283	0.269199	3	GTEx_V8_Brain_Substantia_nigra
ENSG00000259295	CSPG4P12	15	85734669	rs11074002	15	85729182	A	C	0.6	0	0	0.0232428	-0.62	0.12	2.49e-07	-0.01	0	0.0377774	0.473892	7	GTEx_V8_Brain_Substantia_nigra
ENSG00000107099	DOCK8	9	214854	rs10758079	9	327535	G	C	0.6	0	0	0.0203669	0.26	0.06	3.06e-06	0.02	0.01	0.0377926	0.172434	7	GTEx_V8_Brain_Substantia_nigra
ENSG00000228506	RP11-98I9.4	6	99872798	rs6923983	6	99877219	G	T	0.5	0	0	0.0335415	0.94	0.1	2.11e-21	0	0	0.0380561	0.084743	20	GTEx_V8_Brain_Substantia_nigra
ENSG00000175161	CADM2	3	85008132	rs6803322	3	84986088	A	C	0.3	0	0	0.0245971	0.5	0.09	7.28e-08	0.01	0	0.0380618	0.0933683	6	GTEx_V8_Brain_Substantia_nigra
ENSG00000254916	RP11-529A4.12	11	89785005	rs12417707	11	89834751	C	T	0.2	0	0	0.0231296	-0.79	0.16	5.42e-07	-0.01	0	0.038575			GTEx_V8_Brain_Substantia_nigra
ENSG00000230910	RP3-525N10.2	6	69339854	rs2585618	6	69334743	A	G	0.4	0	0	0.0240981	0.35	0.07	2.32e-07	-0.01	0.01	0.0386902	0.334853	4	GTEx_V8_Brain_Substantia_nigra
ENSG00000225151	AC103965.1	15	84867600	rs10852053	15	85156574	T	C	0.4	0	0	0.0226649	0.61	0.12	9.86e-07	-0.01	0	0.0388253			GTEx_V8_Brain_Substantia_nigra
ENSG00000136982	DSCC1	8	120846216	rs55741337	8	120871117	C	T	0.1	0.01	0	0.0314728	-1.04	0.14	2e-13	0	0	0.0389768	0.769377	3	GTEx_V8_Brain_Substantia_nigra
ENSG00000053900	ANAPC4	4	25378835	rs1533133	4	25384305	C	T	0.6	0	0	0.0264932	-0.35	0.06	2.01e-08	0.01	0.01	0.0390719	0.110168	7	GTEx_V8_Brain_Substantia_nigra
ENSG00000008128	CDK11A	1	1634169	rs148796517	1	1783232	T	C	0	0.03	0.01	0.0283876	-1.92	0.31	9.87e-10	-0.02	0.01	0.0390928			GTEx_V8_Brain_Substantia_nigra
ENSG00000006282	SPATA20	17	48620419	rs9890200	17	48624523	C	A	0.3	0	0	0.0357717	-0.78	0.07	3.28e-28	0.01	0	0.0391716	0.188959	18	GTEx_V8_Brain_Substantia_nigra
ENSG00000042317	SPATA7	14	88851268	rs60503594	14	88874915	C	T	0.3	0	0	0.0348003	-0.68	0.07	1.44e-21	-0.01	0	0.0393196	0.0339659	20	GTEx_V8_Brain_Substantia_nigra
ENSG00000158985	CDC42SE2	5	130581186	rs247000	5	131346641	T	C	0.4	0	0	0.0231012	-0.46	0.09	1.05e-06	-0.01	0	0.0394233	0.376298	3	GTEx_V8_Brain_Substantia_nigra
ENSG00000267731	RP11-147L13.8	17	66186025	rs2108619	17	66121139	G	A	0.2	-0.01	0	0.0265742	0.62	0.11	2.78e-08	-0.01	0	0.0394335			GTEx_V8_Brain_Substantia_nigra
ENSG00000140332	TLE3	15	70340129	rs117400102	15	70824902	T	C	0	-0.03	0.02	0.021384	1.3	0.28	4.36e-06	-0.03	0.01	0.0396462			GTEx_V8_Brain_Substantia_nigra
ENSG00000186792	HYAL3	3	50330262	rs13100173	3	50332697	A	G	0.5	0	0	0.0263504	-0.39	0.07	6.37e-08	0.01	0.01	0.0399264	0.652297	3	GTEx_V8_Brain_Substantia_nigra
ENSG00000233927	RPS28	19	8386042	rs3965185	19	8395410	C	T	0.5	0	0	0.0313597	-0.32	0.05	2.92e-11	0.01	0.01	0.0405706	0.62776	4	GTEx_V8_Brain_Substantia_nigra
ENSG00000169299	PGM2	4	37828255	rs12512677	4	37817932	G	C	0.6	0	0	0.0212423	-0.37	0.08	8.24e-06	-0.01	0.01	0.0406946			GTEx_V8_Brain_Substantia_nigra
ENSG00000271830	RP11-1C8.7	8	104493494	rs12544166	8	104480038	T	C	0.4	0	0	0.0249871	0.42	0.08	5.71e-07	-0.01	0.01	0.0408064			GTEx_V8_Brain_Substantia_nigra
ENSG00000116260	QSOX1	1	180123969	rs3767196	1	180124872	C	T	0.4	0	0	0.0269782	0.47	0.09	1.29e-07	-0.01	0	0.0413459	0.398969	3	GTEx_V8_Brain_Substantia_nigra
ENSG00000267795	SMIM22	16	4838398	rs13334749	16	4952194	T	C	0.2	0	0	0.0292833	0.66	0.12	1.12e-08	-0.01	0	0.0417071	0.549788	6	GTEx_V8_Brain_Substantia_nigra
ENSG00000235106	LINC00094	9	136890561	rs10993844	9	136762351	T	G	0.2	-0.01	0	0.0248682	0.33	0.07	2.51e-06	-0.02	0.01	0.0428432			GTEx_V8_Brain_Substantia_nigra
ENSG00000146830	GIGYF1	7	100277130	rs534043	7	100312724	G	A	0.9	0.01	0	0.0238211	-0.45	0.1	6.08e-06	-0.02	0.01	0.043204			GTEx_V8_Brain_Substantia_nigra
ENSG00000140254	DUOXA1	15	45409569	rs79040240	15	45381735	G	C	0	-0.01	0.01	0.025227	-1.7	0.36	2.42e-06	0.01	0	0.0432068			GTEx_V8_Brain_Substantia_nigra
ENSG00000134201	GSTM5	1	110254864	rs1758104	1	110254678	T	G	0.8	0	0	0.0378508	-1.35	0.16	5.71e-18	0	0	0.0434916	0.0671506	9	GTEx_V8_Brain_Substantia_nigra
ENSG00000112031	MTRF1L	6	153308497	rs506219	6	153333883	T	C	0.7	0	0	0.0374358	-0.78	0.1	5.59e-16	0	0	0.0438526	0.920746	10	GTEx_V8_Brain_Substantia_nigra
ENSG00000166275	C10orf32	10	104613980	rs9527	10	104623578	T	C	0.3	0	0	0.0315584	-0.49	0.09	1.11e-08	-0.01	0	0.0442013	0.0353033	4	GTEx_V8_Brain_Substantia_nigra
ENSG00000142541	RPL13A	19	49990811	rs182774788	19	50911129	A	G	0	-0.02	0.01	0.0256376	0.65	0.14	5.07e-06	-0.03	0.01	0.0449996			GTEx_V8_Brain_Substantia_nigra
ENSG00000273344	PAXIP1-AS1	7	154795158	rs306286	7	154781254	A	T	0.3	0	0	0.0346282	-0.55	0.09	2.97e-10	0.01	0	0.0451707	0.729808	6	GTEx_V8_Brain_Substantia_nigra
ENSG00000133216	EPHB2	1	23037332	rs61777284	1	23922916	T	C	0	0.01	0.01	0.0283259	0.7	0.14	9.63e-07	0.02	0.01	0.0453478			GTEx_V8_Brain_Substantia_nigra
ENSG00000188372	ZP3	7	76026835	rs56371453	7	76186880	A	C	0.3	0.01	0	0.0375704	1.05	0.14	3.66e-13	0.01	0	0.045578	0.514646	20	GTEx_V8_Brain_Substantia_nigra
ENSG00000213625	LEPROT	1	65886270	rs6588143	1	65854556	G	T	0.6	0	0	0.029488	-0.29	0.06	5.35e-07	-0.02	0.01	0.0458496	0.0950498	4	GTEx_V8_Brain_Substantia_nigra
ENSG00000273448	RP11-166O4.6	7	66798034	rs13238678	7	66823060	A	C	0.4	0	0	0.0269396	0.53	0.12	3.72e-06	0.01	0	0.0459433			GTEx_V8_Brain_Substantia_nigra
ENSG00000229212	RP11-561C5.4	15	85747141	rs6496801	15	85728399	A	G	0.6	0	0	0.0288684	-0.6	0.12	1.29e-06	-0.01	0	0.0463942			GTEx_V8_Brain_Substantia_nigra
ENSG00000187134	AKR1C1	10	4934796	rs7908994	10	5008383	T	C	0.1	-0.01	0	0.0338281	-0.99	0.17	8.53e-09	0.01	0	0.0464624	0.106706	7	GTEx_V8_Brain_Substantia_nigra
ENSG00000266490	CTD-2349P21.9	17	29119390	rs7504112	17	29073773	C	T	0.3	0	0	0.0279793	0.53	0.11	2.69e-06	-0.01	0	0.0465668			GTEx_V8_Brain_Substantia_nigra
ENSG00000007516	BAIAP3	16	1383602	rs7185635	16	1383327	A	G	0.4	0	0	0.0279782	0.48	0.1	3.3e-06	0.01	0	0.0469246			GTEx_V8_Brain_Substantia_nigra
ENSG00000257176	RP11-996F15.2	12	29433351	rs966541	12	29491528	G	A	0.3	0	0	0.0352219	0.67	0.11	2.07e-09	-0.01	0	0.046958	0.61933	4	GTEx_V8_Brain_Substantia_nigra
ENSG00000217702	MGC10955	2	74361599	rs12619982	2	74356022	A	G	0.2	0.01	0	0.0411876	1.27	0.15	6.8e-18	0	0	0.046961	0.168497	6	GTEx_V8_Brain_Substantia_nigra
ENSG00000167272	POP5	12	121016567	rs1732847	12	120855841	G	C	0.1	0	0	0.0274727	0.5	0.11	4.63e-06	-0.01	0	0.0469644			GTEx_V8_Brain_Substantia_nigra
ENSG00000135976	ANKRD36	2	97779233	rs1463173	2	98307823	T	C	0.6	0	0	0.0286625	0.44	0.09	2.34e-06	-0.01	0	0.0471148	0.198434	3	GTEx_V8_Brain_Substantia_nigra
ENSG00000247157	RP11-434C1.1	12	11700964	rs10772397	12	11138683	T	C	0.7	0	0	0.0365827	-0.64	0.1	4.13e-10	0.01	0	0.0474328	0.0940889	7	GTEx_V8_Brain_Substantia_nigra
ENSG00000257800	FNBP1P1	2	74347807	rs1667619	2	74347576	T	G	0.4	0	0	0.0316085	0.38	0.07	2.9e-07	0.01	0.01	0.0474387	0.49244	3	GTEx_V8_Brain_Substantia_nigra
ENSG00000238083	LRRC37A2	17	44588877	rs10445368	17	43933171	T	C	0.2	0.01	0	0.0427427	1.26	0.13	4.9e-21	0	0	0.0476105	0.0216949	6	GTEx_V8_Brain_Substantia_nigra
ENSG00000170889	RPS9	19	54704610	rs67627137	19	54705912	G	C	0.4	0	0	0.0324681	-0.24	0.05	1.74e-07	0.02	0.01	0.0477886	0.318085	3	GTEx_V8_Brain_Substantia_nigra
ENSG00000148834	GSTO1	10	105995114	rs116998616	10	106038831	A	T	0	-0.02	0.01	0.0311433	-1.18	0.24	6.57e-07	0.02	0.01	0.0479791			GTEx_V8_Brain_Substantia_nigra
ENSG00000114547	ROPN1B	3	125687987	rs6790101	3	125706012	A	G	0.4	0	0	0.0376319	-0.62	0.1	1.7e-10	-0.01	0	0.0480685	0.793294	16	GTEx_V8_Brain_Substantia_nigra
ENSG00000269113	TRABD2B	1	48226200	rs72902807	1	49145544	T	C	0	-0.01	0.01	0.0287652	-1.04	0.23	5.01e-06	0.01	0.01	0.0486023			GTEx_V8_Brain_Substantia_nigra
ENSG00000162366	PDZK1IP1	1	47649265	rs2251786	1	47656998	A	T	0.8	0	0	0.0297102	0.67	0.14	2.81e-06	0.01	0	0.0486168			GTEx_V8_Brain_Substantia_nigra
ENSG00000118473	SGIP1	1	66999066	rs11208952	1	67225491	A	G	0.1	0.01	0	0.0282892	0.44	0.1	7.69e-06	0.01	0.01	0.0489158			GTEx_V8_Brain_Substantia_nigra
ENSG00000122912	SLC25A16	10	70237756	rs61187453	10	70304992	A	G	0.1	0.01	0	0.0358038	0.58	0.1	1.49e-08	0.01	0.01	0.0490372	0.414604	9	GTEx_V8_Brain_Substantia_nigra
ENSG00000228016	RAPGEF4-AS1	2	173541869	rs6433377	2	173602130	A	G	0.2	0.01	0	0.0318927	0.43	0.09	1.22e-06	0.01	0.01	0.0497135			GTEx_V8_Brain_Substantia_nigra
ENSG00000228058	RP11-552D4.1	1	230138477	rs75291324	1	230217788	A	G	0.1	0.01	0	0.0297125	0.51	0.11	5.78e-06	0.02	0.01	0.049968			GTEx_V8_Brain_Substantia_nigra
ENSG00000025423	HSD17B6	12	57145945	rs747906	12	57233350	G	C	0.1	-0.01	0	4.33e-08	0.5	0.08	3.78e-11	-0.02	0.01	2.47e-05	0.00904254	7	GTEx_V8_Brain_Putamen_basal_ganglia
ENSG00000213672	NCKIPSD	3	48701364	rs6792510	3	48723302	C	G	0.6	-0.01	0	6.34e-06	0.48	0.04	9.35e-31	-0.02	0	2.62e-05	0.372178	20	GTEx_V8_Brain_Putamen_basal_ganglia
ENSG00000198496	NBR2	17	41277627	rs33946455	17	41321846	T	C	0.4	0.01	0	4.59e-05	-1.25	0.09	1.38e-45	-0.01	0	8.97e-05	0.427032	20	GTEx_V8_Brain_Putamen_basal_ganglia
ENSG00000181754	AMIGO1	1	110046797	rs2570972	1	110052139	G	A	0.5	-0.01	0	1.75e-06	0.24	0.04	2.27e-11	-0.04	0.01	0.000100673	0.3975	12	GTEx_V8_Brain_Putamen_basal_ganglia
ENSG00000105976	MET	7	116312444	rs41749	7	116446882	A	C	0.4	-0.01	0	5e-05	-0.92	0.08	3.34e-34	0.01	0	0.000118865	0.0823205	20	GTEx_V8_Brain_Putamen_basal_ganglia
ENSG00000174373	RALGAPA1	14	36007558	rs4982302	14	36127354	C	T	0.1	0.01	0	2.6e-07	0.53	0.09	9.33e-09	0.02	0.01	0.000125979			GTEx_V8_Brain_Putamen_basal_ganglia
ENSG00000169519	METTL15	11	28129795	rs7933991	11	28059761	C	T	0.3	0.01	0	7.48e-09	-0.39	0.08	1.43e-06	-0.03	0.01	0.000213631			GTEx_V8_Brain_Putamen_basal_ganglia
ENSG00000151470	C4orf33	4	130014472	rs337276	4	130030944	A	C	0.6	0.01	0	5.05e-06	-0.47	0.07	2.91e-10	-0.02	0	0.000218899	0.228101	17	GTEx_V8_Brain_Putamen_basal_ganglia
ENSG00000273486	RP11-731C17.2	3	136556180	rs12491278	3	136599052	A	G	0.7	0.01	0	1.49e-05	0.56	0.08	6.09e-12	0.02	0	0.000247522	0.337326	7	GTEx_V8_Brain_Putamen_basal_ganglia
ENSG00000203791	METTL10	10	126436718	rs10901809	10	126410804	T	C	0.3	0.01	0	4.99e-05	0.48	0.06	3.85e-14	0.02	0	0.000350445	0.226148	20	GTEx_V8_Brain_Putamen_basal_ganglia
ENSG00000227117	CTA-85E5.10	22	30404731	rs140147	22	30184599	A	G	0.4	0.01	0	3.24e-06	-0.38	0.07	5.31e-08	-0.02	0.01	0.000404437	0.198385	13	GTEx_V8_Brain_Putamen_basal_ganglia
ENSG00000238290	RP11-431K24.1	1	8086798	rs11577776	1	8094641	A	G	0.4	0.01	0	2.17e-05	0.69	0.11	1.74e-10	0.01	0	0.000406986	0.874678	8	GTEx_V8_Brain_Putamen_basal_ganglia
ENSG00000227603	RP11-165J3.6	9	96197614	rs4552973	9	96301719	C	G	0.1	0.01	0	5.94e-05	0.84	0.11	1.2e-13	0.01	0	0.000413805	0.00728516	16	GTEx_V8_Brain_Putamen_basal_ganglia
ENSG00000270171	RP11-338N10.1	1	7753184	rs4908684	1	7773380	G	C	0.5	-0.01	0	0.000162002	-0.87	0.09	2.52e-23	0.01	0	0.000420306	0.690015	20	GTEx_V8_Brain_Putamen_basal_ganglia
ENSG00000178252	WDR6	3	49044495	rs7621015	3	49016056	G	A	0.7	-0.01	0	6.11e-05	-0.32	0.05	2.17e-12	0.02	0.01	0.000498781	0.116419	14	GTEx_V8_Brain_Putamen_basal_ganglia
ENSG00000229865	RPL31P54	13	78996958	rs12428426	13	79001254	T	C	0.2	-0.01	0	0.000179116	-0.71	0.09	1.56e-16	0.01	0	0.000645831	0.206729	9	GTEx_V8_Brain_Putamen_basal_ganglia
ENSG00000125965	GDF5	20	34021145	rs725908	20	33968067	C	T	0.6	0.01	0	4.74e-05	-0.46	0.07	4.17e-10	-0.02	0	0.000651911	0.535219	10	GTEx_V8_Brain_Putamen_basal_ganglia
ENSG00000177352	CCDC71	3	49199968	rs62262517	3	49134914	G	T	0.7	-0.01	0	5.85e-06	-0.35	0.07	2.62e-07	0.03	0.01	0.000669278	0.0680396	9	GTEx_V8_Brain_Putamen_basal_ganglia
ENSG00000151725	MLF1IP	4	185615772	rs7660116	4	185626542	A	G	0.3	0.01	0	5.04e-05	-0.47	0.08	1.08e-09	-0.02	0.01	0.000736461	0.00268926	20	GTEx_V8_Brain_Putamen_basal_ganglia
ENSG00000108187	PBLD	10	70042417	rs78041174	10	70038771	A	G	0.2	0.01	0	0.00032473	0.57	0.06	4.37e-20	0.02	0	0.000816399	0.4973	20	GTEx_V8_Brain_Putamen_basal_ganglia
ENSG00000172260	NEGR1	1	71861623	rs3101339	1	72748669	C	A	0.6	-0.01	0	6.02e-05	0.2	0.03	2.61e-09	-0.04	0.01	0.000876933	0.387023	5	GTEx_V8_Brain_Putamen_basal_ganglia
ENSG00000231500	RPS18	6	33239787	rs17215231	6	33239869	T	C	0.1	0.01	0	0.000595224	-0.8	0.07	8.06e-31	-0.02	0.01	0.000997491	0.0104855	11	GTEx_V8_Brain_Putamen_basal_ganglia
ENSG00000081760	AACS	12	125549925	rs11058046	12	125627053	T	C	0.2	0.01	0	5.24e-05	0.39	0.07	1.78e-08	0.02	0.01	0.00101943	0.612229	8	GTEx_V8_Brain_Putamen_basal_ganglia
ENSG00000142599	RERE	1	8412457	rs36085291	1	8435171	TC	T	0.7	0.01	0	7.49e-05	-0.36	0.06	9.81e-09	-0.02	0.01	0.00111962	0.0530438	6	GTEx_V8_Brain_Putamen_basal_ganglia
ENSG00000158717	RNF166	16	88762903	rs45615138	16	88770314	A	G	0.4	0.01	0	1.86e-05	-0.31	0.06	7.1e-07	-0.03	0.01	0.00119301	0.105893	5	GTEx_V8_Brain_Putamen_basal_ganglia
ENSG00000123965	PMS2P5	7	74306894	rs138313393	7	74392401	T	C	0.1	0.02	0.01	0.000256129	-1.55	0.23	2.28e-11	-0.02	0	0.00133713	0.0090844	13	GTEx_V8_Brain_Putamen_basal_ganglia
ENSG00000086205	FOLH1	11	49168187	rs595234	11	49201668	G	C	0.3	0.01	0	0.000120272	0.21	0.04	6.85e-09	0.04	0.01	0.00135459	0.240661	20	GTEx_V8_Brain_Putamen_basal_ganglia
ENSG00000248275	TRIM52-AS1	5	180688213	rs34138315	5	180700511	C	G	0.3	0.01	0	0.00104209	-1	0.07	1.56e-47	-0.01	0	0.00138398	0.391717	20	GTEx_V8_Brain_Putamen_basal_ganglia
ENSG00000196260	SFTA2	6	30899130	rs1264327	6	30850582	A	G	0.3	0.01	0	0.000152084	0.61	0.1	3.99e-09	0.01	0	0.00144795	0.369313	7	GTEx_V8_Brain_Putamen_basal_ganglia
ENSG00000229391	HLA-DRB6	6	32520490	rs9272323	6	32604151	T	C	0.3	0.01	0	0.000869199	1.04	0.1	2.53e-27	0.01	0	0.00145921	0.00667403	20	GTEx_V8_Brain_Putamen_basal_ganglia
ENSG00000177432	NAP1L5	4	89617066	rs2604209	4	89621072	G	A	0.1	0.01	0	6.07e-05	0.25	0.05	2.52e-07	0.03	0.01	0.00154865			GTEx_V8_Brain_Putamen_basal_ganglia
ENSG00000264538	SUZ12P	17	29036317	rs8070182	17	29135594	C	A	0.1	-0.01	0	0.000998214	-0.87	0.08	1.91e-27	0.01	0	0.00163583	0.0540539	11	GTEx_V8_Brain_Putamen_basal_ganglia
ENSG00000163536	SERPINI1	3	167453031	rs1032382	3	167461042	C	T	0.5	-0.01	0	4.29e-05	0.22	0.04	8.55e-07	-0.03	0.01	0.00165368			GTEx_V8_Brain_Putamen_basal_ganglia
ENSG00000196275	GTF2IRD2	7	74210483	rs2267812	7	74138121	A	C	0.8	-0.01	0	0.00093681	-0.79	0.08	6.23e-23	0.01	0	0.00170736	0.00770421	9	GTEx_V8_Brain_Putamen_basal_ganglia
ENSG00000181444	ZNF467	7	149461271	rs855676	7	149472312	T	C	0.2	0.01	0	0.000999837	-0.75	0.08	3.07e-23	-0.01	0	0.00178685	0.0276043	20	GTEx_V8_Brain_Putamen_basal_ganglia
ENSG00000188312	CENPP	9	95087766	rs10820978	9	95220601	T	G	0.2	0.01	0	0.00107035	0.96	0.09	9.74e-25	0.01	0	0.00182696	0.0195701	17	GTEx_V8_Brain_Putamen_basal_ganglia
ENSG00000230876	LINC00486	2	33050510	rs4444590	2	33152245	T	G	0.7	-0.01	0	0.000128831	0.47	0.09	1.02e-07	-0.02	0.01	0.00188284	0.252567	8	GTEx_V8_Brain_Putamen_basal_ganglia
ENSG00000162585	C1orf86	1	2115903	rs2503701	1	2121118	T	C	0.6	-0.01	0	0.000324428	-0.28	0.05	7.63e-10	0.02	0.01	0.00190963	0.203528	5	GTEx_V8_Brain_Putamen_basal_ganglia
ENSG00000163320	CGGBP1	3	88101094	rs8274	3	88107179	C	T	0.1	0.01	0	0.000595907	0.36	0.05	7.05e-13	0.02	0.01	0.00195229	0.0573599	4	GTEx_V8_Brain_Putamen_basal_ganglia
ENSG00000175749	EIF3KP1	5	102368080	rs10434793	5	102389815	T	A	0.3	-0.01	0	0.000546953	0.69	0.1	1.25e-11	-0.01	0	0.00207739	0.00433703	20	GTEx_V8_Brain_Putamen_basal_ganglia
ENSG00000196588	MKL1	22	40806285	rs733999	22	41050335	G	C	0.2	0.01	0	0.000165121	0.47	0.09	9.83e-08	0.02	0.01	0.00209595	0.519224	7	GTEx_V8_Brain_Putamen_basal_ganglia
ENSG00000242593	RP5-921G16.1	7	123672259	rs10238997	7	124029567	C	T	0.2	0.01	0	0.0012472	-0.89	0.09	1.23e-22	-0.01	0	0.00217255	0.437744	20	GTEx_V8_Brain_Putamen_basal_ganglia
ENSG00000183291	2026-09-15	1	87328132	rs519710	1	87351803	A	G	0.2	-0.01	0	0.00117879	0.44	0.05	3.19e-20	-0.02	0.01	0.00221487	0.156498	20	GTEx_V8_Brain_Putamen_basal_ganglia
ENSG00000253731	PCDHGA6	5	140753651	rs72790019	5	140758318	A	G	0	-0.02	0	0.000320523	-0.85	0.15	6.28e-09	0.02	0.01	0.0022215	0.20953	3	GTEx_V8_Brain_Putamen_basal_ganglia
ENSG00000269978	RP11-338N10.3	1	7760764	rs3124803	1	7755806	A	G	0.5	0.01	0	0.000330116	0.5	0.09	6.66e-09	0.01	0	0.00226764	0.113193	5	GTEx_V8_Brain_Putamen_basal_ganglia
ENSG00000168803	ADAL	15	43622872	rs11858152	15	43634196	C	T	0.1	0.01	0	0.00131834	-1.03	0.11	2.31e-21	-0.01	0	0.00234682	0.00136806	20	GTEx_V8_Brain_Putamen_basal_ganglia
ENSG00000119760	SUPT7L	2	27873679	rs11127147	2	28588856	G	T	0.7	-0.01	0	0.000101828	0.16	0.03	1.05e-06	-0.05	0.02	0.00236188			GTEx_V8_Brain_Putamen_basal_ganglia
ENSG00000085491	SLC25A24	1	108676658	rs663481	1	108743178	G	C	0.2	-0.01	0	0.000806383	-0.47	0.07	3.68e-12	0.02	0.01	0.00254376	0.593799	10	GTEx_V8_Brain_Putamen_basal_ganglia
ENSG00000197157	SND1	7	127292234	rs1345283	7	127533339	G	A	0.3	-0.01	0	0.00100754	-0.44	0.06	6.17e-14	0.02	0.01	0.00259598	0.302964	17	GTEx_V8_Brain_Putamen_basal_ganglia
ENSG00000145020	AMT	3	49454211	rs138084484	3	49483193	T	C	0.2	0.01	0	0.00103096	-0.48	0.07	2.58e-12	-0.02	0.01	0.00296374	0.26256	15	GTEx_V8_Brain_Putamen_basal_ganglia
ENSG00000197345	MRPL21	11	68658744	rs2444765	11	68655063	A	C	0.3	-0.01	0	0.00233986	-0.85	0.06	7.39e-42	0.01	0	0.00298387	0.194299	20	GTEx_V8_Brain_Putamen_basal_ganglia
ENSG00000243069	ARHGEF26-AS1	3	153742190	rs4256090	3	153755820	A	C	0.2	0.01	0	0.00112267	0.35	0.05	7.34e-13	0.02	0.01	0.00301486	0.369003	15	GTEx_V8_Brain_Putamen_basal_ganglia
ENSG00000109919	MTCH2	11	47638867	rs66749409	11	47568074	T	C	0.4	-0.01	0	0.00128962	0.41	0.05	2.26e-14	-0.02	0.01	0.00302113	0.163656	16	GTEx_V8_Brain_Putamen_basal_ganglia
ENSG00000152128	TMEM163	2	135213330	rs4953937	2	135682792	A	T	0.3	-0.01	0	0.000217769	-0.41	0.08	7.31e-07	0.02	0.01	0.00304771	0.289867	5	GTEx_V8_Brain_Putamen_basal_ganglia
ENSG00000243422	RP11-413E6.1	3	75673837	rs6772901	3	75839976	T	G	0.2	0.01	0	0.00115872	-0.92	0.13	1.3e-12	-0.01	0	0.00313813	0.0421491	11	GTEx_V8_Brain_Putamen_basal_ganglia
ENSG00000224557	HLA-DPB2	6	33080228	rs3130221	6	33089827	G	A	0.3	0.01	0	0.00172488	0.84	0.1	8.88e-18	0.01	0	0.00323993	0.490056	20	GTEx_V8_Brain_Putamen_basal_ganglia
ENSG00000117906	RCN2	15	77223960	rs12148386	15	77254544	C	T	0.5	0.01	0	0.000107808	0.2	0.05	6.9e-06	0.03	0.01	0.00334281			GTEx_V8_Brain_Putamen_basal_ganglia
ENSG00000133665	DYDC2	10	82104501	rs4146515	10	82116602	A	G	0.6	-0.01	0	0.00197559	-0.58	0.06	2.93e-20	0.01	0	0.003355	0.195737	20	GTEx_V8_Brain_Putamen_basal_ganglia
ENSG00000184988	TMEM106A	17	41363854	rs4318274	17	41229908	A	T	0.4	0.01	0	0.000104342	-0.3	0.07	8.15e-06	-0.03	0.01	0.00341436			GTEx_V8_Brain_Putamen_basal_ganglia
ENSG00000223797	ENTPD3-AS1	3	40355293	rs2123998	3	40359005	C	G	0.4	-0.01	0	0.000304298	0.27	0.06	7.16e-07	-0.03	0.01	0.0035118			GTEx_V8_Brain_Putamen_basal_ganglia
ENSG00000037474	NSUN2	5	6599352	rs2303707	5	6605532	A	C	0.7	0.01	0	0.00282331	-0.97	0.08	2.83e-37	-0.01	0	0.00364043	0.293555	20	GTEx_V8_Brain_Putamen_basal_ganglia
ENSG00000259762	RP11-158M2.4	15	86293567	rs62025270	15	86300198	A	G	0.2	0.01	0	0.000538594	-0.58	0.11	1.32e-07	-0.02	0.01	0.00380606	0.338574	4	GTEx_V8_Brain_Putamen_basal_ganglia
ENSG00000143437	ARNT	1	150782181	rs9733	1	150618961	G	T	0.6	0.01	0	0.00149782	-0.36	0.05	2.49e-12	-0.02	0.01	0.00382994	0.669875	20	GTEx_V8_Brain_Putamen_basal_ganglia
ENSG00000259407	RP11-158M2.3	15	86287340	rs7181796	15	86233009	C	G	0.2	0.01	0	0.00119198	-0.66	0.1	1.81e-10	-0.01	0	0.00386405	0.759472	15	GTEx_V8_Brain_Putamen_basal_ganglia
ENSG00000075826	SEC31B	10	102246399	rs10509744	10	102271579	T	C	0.2	0.01	0	0.000368312	-0.29	0.06	7.95e-07	-0.03	0.01	0.00387149			GTEx_V8_Brain_Putamen_basal_ganglia
ENSG00000010626	LRRC23	12	6982733	rs12831467	12	6995686	C	A	0.3	0.01	0	0.00206813	0.56	0.07	1.04e-16	0.01	0	0.00387897	0.940955	4	GTEx_V8_Brain_Putamen_basal_ganglia
ENSG00000168917	SLC35G2	3	136537489	rs116415933	3	135858924	T	G	0.1	-0.01	0	0.000928874	-0.57	0.1	4.58e-09	0.03	0.01	0.00393849	0.0282296	15	GTEx_V8_Brain_Putamen_basal_ganglia
ENSG00000230313	HCG24	6	33112560	rs3117034	6	33087358	A	T	0.4	0.01	0	0.00257826	0.7	0.07	9.59e-22	0.01	0	0.004039	0.275401	20	GTEx_V8_Brain_Putamen_basal_ganglia
ENSG00000114859	CLCN2	3	184063973	rs112171347	3	183930119	C	G	0	0.03	0.01	0.000253935	-1.31	0.28	3.48e-06	-0.02	0.01	0.00406818			GTEx_V8_Brain_Putamen_basal_ganglia
ENSG00000185105	MYADML2	17	79897521	rs4796856	17	79899272	G	A	0.6	-0.01	0	0.000797707	-0.27	0.05	3.37e-08	0.03	0.01	0.00415333	0.983775	4	GTEx_V8_Brain_Putamen_basal_ganglia
ENSG00000183647	ZNF530	19	58111253	rs2360543	19	58117223	A	T	0.8	0.01	0	0.00106533	-0.44	0.07	3.13e-09	-0.01	0	0.00417457	0.0772093	7	GTEx_V8_Brain_Putamen_basal_ganglia
ENSG00000067533	RRP15	1	218458629	rs56238934	1	218496066	C	T	0.4	0.01	0	0.0023916	0.67	0.08	1.14e-17	0.01	0	0.00421065	0.091168	6	GTEx_V8_Brain_Putamen_basal_ganglia
ENSG00000114735	HEMK1	3	50606583	rs13099869	3	50515600	A	C	0.1	-0.01	0	0.00028071	-0.42	0.09	3.63e-06	0.03	0.01	0.00425991			GTEx_V8_Brain_Putamen_basal_ganglia
ENSG00000259416	RP11-158M2.5	15	86298172	rs12324721	15	86310972	T	C	0.2	0.01	0	0.0020332	-0.74	0.1	8.2e-14	-0.01	0	0.00435121	0.389905	20	GTEx_V8_Brain_Putamen_basal_ganglia
ENSG00000011478	QPCTL	19	46195741	rs6509233	19	46208669	A	G	0.3	0.01	0	0.000479829	-0.27	0.06	8.28e-07	-0.03	0.01	0.00438332			GTEx_V8_Brain_Putamen_basal_ganglia
ENSG00000269949	RP11-738E22.3	4	57827093	rs4865166	4	57833470	T	C	0.3	-0.01	0	0.00174361	-0.76	0.11	9.51e-12	0.01	0	0.00444376	0.728781	20	GTEx_V8_Brain_Putamen_basal_ganglia
ENSG00000260947	RP11-384P7.7	9	33697457	rs75597842	9	33732647	G	C	0.1	0.01	0	0.00289794	1.6	0.17	2.43e-21	0.01	0	0.00448946	0.117434	20	GTEx_V8_Brain_Putamen_basal_ganglia
ENSG00000103550	KNOP1	16	19714902	rs3829539	16	19722366	C	T	0.2	0.01	0	0.00355741	1.27	0.1	4.23e-36	0	0	0.00452099	0.351631	20	GTEx_V8_Brain_Putamen_basal_ganglia
ENSG00000150867	PIP4K2A	10	22823778	rs4748810	10	22828363	A	G	0.6	0.01	0	0.00120089	0.22	0.04	3.83e-09	0.03	0.01	0.00453837	0.670465	15	GTEx_V8_Brain_Putamen_basal_ganglia
ENSG00000039650	PNKP	19	50364461	rs2257103	19	50370066	T	C	0.4	-0.01	0	0.00157321	0.4	0.06	1.27e-10	-0.02	0.01	0.0045586	0.429587	9	GTEx_V8_Brain_Putamen_basal_ganglia
ENSG00000213433	RP11-54C4.1	5	151145420	rs6890099	5	151151962	G	A	0.3	-0.01	0	0.00283419	-0.82	0.09	2.34e-19	0.01	0	0.00460753	0.424872	16	GTEx_V8_Brain_Putamen_basal_ganglia
ENSG00000158864	NDUFS2	1	161166894	rs4489574	1	161189713	T	C	0.3	-0.01	0	0.000791836	0.28	0.05	1.29e-07	-0.02	0.01	0.00462303	0.00611568	3	GTEx_V8_Brain_Putamen_basal_ganglia
ENSG00000158805	ZNF276	16	89786808	rs60862594	16	89978338	A	G	0.1	0.01	0	0.0012573	-0.43	0.07	3.94e-09	-0.03	0.01	0.00467286	0.0404279	20	GTEx_V8_Brain_Putamen_basal_ganglia
ENSG00000137411	VARS2	6	30876019	rs2532920	6	30923629	T	C	0.4	0.01	0	0.00272102	0.48	0.06	1.55e-17	0.01	0	0.00468634	0.735536	18	GTEx_V8_Brain_Putamen_basal_ganglia
ENSG00000196810	CTBP1-AS2	4	1243088	rs10902762	4	980932	A	G	0.4	-0.01	0	0.000693296	-0.39	0.08	3.14e-07	0.02	0.01	0.0046983			GTEx_V8_Brain_Putamen_basal_ganglia
ENSG00000132793	LPIN3	20	39969560	rs6029636	20	39969513	A	C	0.3	0.01	0	0.00107917	0.32	0.06	4.25e-08	0.02	0.01	0.00499355	0.112041	9	GTEx_V8_Brain_Putamen_basal_ganglia
ENSG00000215018	COL28A1	7	7395834	rs7803888	7	7628416	A	G	0.7	-0.01	0	0.00294407	0.56	0.07	1.85e-16	-0.01	0	0.0051636	0.511391	20	GTEx_V8_Brain_Putamen_basal_ganglia
ENSG00000065809	FAM107B	10	14560556	rs10906694	10	14590010	G	A	0.9	0.01	0	0.00226096	-0.26	0.04	5.25e-12	-0.03	0.01	0.0052335	0.139565	9	GTEx_V8_Brain_Putamen_basal_ganglia
ENSG00000226124	FTCDNL1	2	200625267	rs11687699	2	200626678	A	G	0.7	-0.01	0	0.00363561	-0.86	0.09	2.15e-23	0.01	0	0.00524278	0.719634	20	GTEx_V8_Brain_Putamen_basal_ganglia
ENSG00000225978	HAR1A	20	61733483	rs111435192	20	61734190	A	G	0.2	0.01	0	0.00269117	-0.44	0.06	5.57e-14	-0.02	0.01	0.00531778	0.528944	8	GTEx_V8_Brain_Putamen_basal_ganglia
ENSG00000002919	SNX11	17	46180719	rs10775406	17	46197755	G	A	0.7	-0.01	0	0.00123967	0.37	0.07	3.65e-08	-0.02	0.01	0.00533887			GTEx_V8_Brain_Putamen_basal_ganglia
ENSG00000132740	IGHMBP2	11	68671310	rs646586	11	68681653	G	A	0.3	-0.01	0	0.00266935	0.47	0.06	1.73e-13	-0.01	0	0.00541483	0.114769	20	GTEx_V8_Brain_Putamen_basal_ganglia
ENSG00000144369	FAM171B	2	187558698	rs9789682	2	187584053	G	A	0.4	-0.01	0	0.000777334	0.19	0.04	9.09e-07	-0.04	0.01	0.0055476			GTEx_V8_Brain_Putamen_basal_ganglia
ENSG00000106355	LSM5	7	32524951	rs7792348	7	32514820	G	A	0.8	0.01	0	0.00054953	0.3	0.06	3.5e-06	0.03	0.01	0.00558664			GTEx_V8_Brain_Putamen_basal_ganglia
ENSG00000006744	ELAC2	17	12895708	rs2523	17	12895815	T	C	0.6	0.01	0	0.00365683	0.51	0.06	2.33e-19	0.01	0	0.00568163	0.330309	14	GTEx_V8_Brain_Putamen_basal_ganglia
ENSG00000234465	PINLYP	19	44080952	rs11407	19	44085827	T	C	0.2	-0.01	0	0.00220658	-0.51	0.08	1.55e-10	0.01	0.01	0.00575581	0.566158	8	GTEx_V8_Brain_Putamen_basal_ganglia
ENSG00000138111	TMEM180	10	104221149	rs7081467	10	104231662	C	G	0.6	0.01	0	0.0031166	-0.35	0.05	2.38e-14	-0.02	0.01	0.00584624	0.110961	20	GTEx_V8_Brain_Putamen_basal_ganglia
ENSG00000213689	TREX1	3	48506445	rs922075	3	48489398	G	A	0.5	0.01	0	0.00319156	0.41	0.05	2.34e-14	0.01	0.01	0.00595139	0.773543	13	GTEx_V8_Brain_Putamen_basal_ganglia
ENSG00000164081	TEX264	3	51696709	rs4355273	3	51706179	G	C	0.9	0.01	0	0.000512598	-0.3	0.07	8.4e-06	-0.03	0.01	0.00615369			GTEx_V8_Brain_Putamen_basal_ganglia
ENSG00000164048	ZNF589	3	48282590	rs6796490	3	48237104	G	T	0.3	-0.01	0	0.00323586	0.64	0.09	1.19e-13	-0.01	0	0.00620611	0.48942	19	GTEx_V8_Brain_Putamen_basal_ganglia
ENSG00000076685	NT5C2	10	104845940	rs10786747	10	104981167	G	C	0.5	0.01	0	0.000655723	-0.21	0.05	4.37e-06	-0.03	0.01	0.00620786			GTEx_V8_Brain_Putamen_basal_ganglia
ENSG00000204622	HLA-J	6	29974360	rs9260114	6	29909988	T	C	0.7	0.01	0	0.00380876	0.76	0.1	1.17e-15	0.01	0	0.00650183	0.198065	20	GTEx_V8_Brain_Putamen_basal_ganglia
ENSG00000174485	DENND4A	15	65950384	rs57260104	15	65956605	T	TAAA	0.2	-0.01	0	0.00113782	0.42	0.08	7.02e-07	-0.03	0.01	0.00651064	0.0106075	7	GTEx_V8_Brain_Putamen_basal_ganglia
ENSG00000034239	EFCAB1	8	49623348	rs3750259	8	49647910	A	C	0.6	-0.01	0	0.00480926	-0.9	0.09	1.29e-24	0.01	0	0.00655986	0.134528	20	GTEx_V8_Brain_Putamen_basal_ganglia
ENSG00000100461	RBM23	14	23369854	rs12589539	14	23396680	C	T	0.6	0.01	0	0.00368703	0.52	0.07	1.31e-14	0.01	0	0.00658392	0.851388	16	GTEx_V8_Brain_Putamen_basal_ganglia
ENSG00000062038	CDH3	16	68670092	rs1177648	16	68598007	G	A	0.6	0.01	0	0.00112713	-0.25	0.05	9.74e-07	-0.02	0.01	0.00669272	0.685758	3	GTEx_V8_Brain_Putamen_basal_ganglia
ENSG00000262223	RP11-1055B8.3	17	79349801	rs67596972	17	79357486	G	A	0.4	-0.01	0	0.00394533	0.48	0.06	1.07e-13	-0.01	0	0.00719968	0.44853	6	GTEx_V8_Brain_Putamen_basal_ganglia
ENSG00000250462	LRRC37BP1	17	28956698	rs78946723	17	29015094	C	T	0.1	-0.01	0	0.000750972	-0.69	0.16	8.65e-06	0.01	0	0.00722392			GTEx_V8_Brain_Putamen_basal_ganglia
ENSG00000131941	RHPN2	19	33469499	rs4805029	19	33667819	G	A	0.2	0.01	0	0.00130817	-0.24	0.05	1.13e-06	-0.03	0.01	0.00731276	0.0693552	5	GTEx_V8_Brain_Putamen_basal_ganglia
ENSG00000224086	LL22NC03-86G7.1	22	22292609	rs240066	22	22292995	A	C	0.5	-0.01	0	0.006397	-0.97	0.07	1.23e-46	0.01	0	0.00739052	0.622501	20	GTEx_V8_Brain_Putamen_basal_ganglia
ENSG00000170430	MGMT	10	131265448	rs1711667	10	131278410	T	G	0.6	-0.01	0	0.00445142	0.53	0.07	1.87e-15	-0.01	0	0.00740632	0.0203766	20	GTEx_V8_Brain_Putamen_basal_ganglia
ENSG00000107736	CDH23	10	73156691	rs3861032	10	73342310	C	G	0.1	-0.01	0	0.00250483	-0.75	0.13	1.28e-08	0.01	0.01	0.00759978			GTEx_V8_Brain_Putamen_basal_ganglia
ENSG00000175161	CADM2	3	85008132	rs6791363	3	85073170	C	T	0.4	0.01	0	0.00305959	0.27	0.04	8.01e-10	0.02	0.01	0.00763128	0.291021	20	GTEx_V8_Brain_Putamen_basal_ganglia
ENSG00000214193	SH3D21	1	36771988	rs11576244	1	36758061	T	C	0.4	-0.01	0	0.00151396	-0.28	0.06	8.34e-07	0.02	0.01	0.007651			GTEx_V8_Brain_Putamen_basal_ganglia
ENSG00000256053	APOPT1	14	104029299	rs942863	14	104021268	T	C	0.4	0.01	0	0.00437486	0.44	0.06	1.4e-13	0.01	0	0.00783216	0.310773	20	GTEx_V8_Brain_Putamen_basal_ganglia
ENSG00000183431	SF3A3	1	38422647	rs67631072	1	38461821	T	C	0.5	0.01	0	0.00153782	-0.27	0.06	1.09e-06	-0.02	0.01	0.0079091			GTEx_V8_Brain_Putamen_basal_ganglia
ENSG00000163131	CTSS	1	150702672	rs11204737	1	150847647	T	C	0.5	0.01	0	0.00145347	-0.24	0.05	2e-06	-0.02	0.01	0.00816161	0.312687	3	GTEx_V8_Brain_Putamen_basal_ganglia
ENSG00000182628	SKA2	17	57187312	rs9652856	17	57208752	C	T	0.3	-0.01	0	0.00113923	-0.17	0.04	5.68e-06	0.04	0.01	0.00818723			GTEx_V8_Brain_Putamen_basal_ganglia
ENSG00000255328	RP11-326C3.12	11	327171	rs34481144	11	320836	T	C	0.5	-0.01	0	0.00635923	0.89	0.08	8.74e-27	-0.01	0	0.00818725	0.0821496	20	GTEx_V8_Brain_Putamen_basal_ganglia
ENSG00000235109	ZSCAN31	6	28292470	rs9301	6	28292706	C	T	0.4	0	0	0.00589937	0.85	0.09	8.07e-21	0.01	0	0.00825663	0.00270966	20	GTEx_V8_Brain_Putamen_basal_ganglia
ENSG00000103742	IGDCC4	15	65673802	rs618073	15	65745208	A	G	0.2	-0.01	0	0.00148182	-0.25	0.05	2.66e-06	0.03	0.01	0.00849013			GTEx_V8_Brain_Putamen_basal_ganglia
ENSG00000101191	DIDO1	20	61509090	rs1077416	20	61507951	T	C	0.2	-0.01	0	0.00218846	-0.27	0.05	2.7e-07	0.03	0.01	0.00849073	0.597553	9	GTEx_V8_Brain_Putamen_basal_ganglia
ENSG00000198467	TPM2	9	35681989	rs13291033	9	35690530	A	T	0.3	-0.01	0	0.00402238	-0.53	0.08	7.69e-11	0.01	0	0.00851863	0.487249	10	GTEx_V8_Brain_Putamen_basal_ganglia
ENSG00000132970	WASF3	13	27131840	rs1854815	13	27173485	C	A	0.3	-0.01	0	0.00283072	0.25	0.05	3.88e-08	-0.02	0.01	0.00870312	0.846555	3	GTEx_V8_Brain_Putamen_basal_ganglia
ENSG00000102967	DHODH	16	72042487	rs7195958	16	72036577	G	A	0.5	-0.01	0	0.0051118	-0.53	0.07	1.82e-13	0.01	0	0.0088709	0.0852081	9	GTEx_V8_Brain_Putamen_basal_ganglia
ENSG00000067208	EVI5	1	92974253	rs58704635	1	92997669	CA	C	0.8	-0.01	0	0.00405983	-0.4	0.06	6.31e-10	0.02	0.01	0.00916653	0.111012	11	GTEx_V8_Brain_Putamen_basal_ganglia
ENSG00000138107	ACTR1A	10	104238986	rs2274351	10	104264107	T	C	0.6	0.01	0	0.00439878	-0.32	0.05	1.17e-10	-0.02	0.01	0.00919056	0.0156374	20	GTEx_V8_Brain_Putamen_basal_ganglia
ENSG00000103111	MON1B	16	77224732	rs76568663	16	77216821	A	G	0.1	0.01	0	0.00305165	-0.49	0.09	4.67e-08	-0.02	0.01	0.00920731	0.00502927	13	GTEx_V8_Brain_Putamen_basal_ganglia
ENSG00000183571	PGPEP1L	15	99511459	rs2593057	15	99548851	T	G	0.8	0.01	0	0.00558453	0.8	0.1	2.87e-14	0.01	0	0.00922194	0.308678	18	GTEx_V8_Brain_Putamen_basal_ganglia
ENSG00000116883	RP11-268J15.5	1	36789335	rs12116935	1	36789546	G	A	0.4	-0.01	0	0.00367436	0.29	0.05	4.61e-09	-0.02	0.01	0.00924943	0.695889	4	GTEx_V8_Brain_Putamen_basal_ganglia
ENSG00000226416	MRPL23-AS1	11	2004467	rs3044234	11	1965256	C	CAT	0.2	0.01	0	0.00465398	0.68	0.1	3.71e-11	0.01	0	0.00926946	0.114376	3	GTEx_V8_Brain_Putamen_basal_ganglia
ENSG00000068885	IFT80	3	159974774	rs1920664	3	160304614	T	C	0.5	-0.01	0	0.00382054	0.24	0.04	2.92e-09	-0.02	0.01	0.0093135	0.454713	20	GTEx_V8_Brain_Putamen_basal_ganglia
ENSG00000206341	HLA-H	6	29855350	rs28724990	6	29816542	A	T	0.2	0.01	0	0.00503422	0.81	0.12	4.31e-12	0.01	0	0.00932848	0.0645547	20	GTEx_V8_Brain_Putamen_basal_ganglia
ENSG00000261758	RP11-102M11.2	3	136471472	rs9832813	3	136065565	G	A	0.3	0.01	0	0.00393803	-0.62	0.1	2.04e-09	-0.01	0	0.00937159	0.00148253	20	GTEx_V8_Brain_Putamen_basal_ganglia
ENSG00000112118	MCM3	6	52128807	rs72925235	6	52361027	A	G	0	0.02	0.01	0.00503178	1.04	0.15	8.17e-12	0.02	0.01	0.00945911	0.115617	3	GTEx_V8_Brain_Putamen_basal_ganglia
ENSG00000219392	RP1-265C24.5	6	28083406	rs35993673	6	28034920	T	TA	0.2	0.01	0	0.00552653	-0.71	0.1	5.67e-13	-0.01	0	0.00961415	0.0360977	18	GTEx_V8_Brain_Putamen_basal_ganglia
ENSG00000135390	ATP5G2	12	54026510	rs916134	12	54069803	G	A	0.3	0	0	0.00769609	0.72	0.07	1.52e-26	-0.01	0	0.00972139	0.210897	20	GTEx_V8_Brain_Putamen_basal_ganglia
ENSG00000136297	MMD2	7	4945620	rs12216591	7	5000088	T	C	0.3	0.01	0	0.00489904	0.31	0.05	5.55e-11	0.02	0.01	0.00972364			GTEx_V8_Brain_Putamen_basal_ganglia
ENSG00000115604	IL18R1	2	102927989	rs12712135	2	102930948	G	A	0.5	0	0	0.00836599	-0.7	0.06	7.43e-34	-0.01	0	0.00997396	0.00934896	20	GTEx_V8_Brain_Putamen_basal_ganglia
ENSG00000198089	SFI1	22	31884674	rs878718	22	31552702	G	A	0.6	0.01	0	0.00469206	0.28	0.04	4.28e-10	0.02	0.01	0.0100056	0.554621	15	GTEx_V8_Brain_Putamen_basal_ganglia
ENSG00000146530	VWDE	7	12370511	rs7789937	7	12417213	G	A	0.2	-0.01	0	0.00625453	-0.54	0.07	3.94e-14	0.01	0	0.0101332	0.423162	20	GTEx_V8_Brain_Putamen_basal_ganglia
ENSG00000055147	FAM114A2	5	153369688	rs11741914	5	153092723	A	G	0.2	0.01	0	0.00214903	0.32	0.07	3.22e-06	0.02	0.01	0.0103958			GTEx_V8_Brain_Putamen_basal_ganglia
ENSG00000223542	RP1-283K11.3	6	133756215	rs9402514	6	133858410	C	T	0.6	-0.01	0	0.00541914	0.59	0.09	7e-11	-0.01	0	0.0105256	0.155129	6	GTEx_V8_Brain_Putamen_basal_ganglia
ENSG00000213938	SEPHS1P6	2	200524274	rs11687699	2	200626678	A	G	0.7	-0.01	0	0.00363561	0.33	0.06	8.33e-08	-0.02	0.01	0.0105838	0.23361	5	GTEx_V8_Brain_Putamen_basal_ganglia
ENSG00000263154	RP11-1055B8.2	17	79336072	rs11654684	17	79353391	A	G	0.4	-0.01	0	0.00382556	0.61	0.11	4.69e-08	-0.01	0	0.0105867	0.196647	5	GTEx_V8_Brain_Putamen_basal_ganglia
ENSG00000111671	SPSB2	12	6980099	rs2269359	12	6993653	A	G	0.3	0.01	0	0.00848434	0.82	0.08	4.46e-26	0.01	0	0.0106478			GTEx_V8_Brain_Putamen_basal_ganglia
ENSG00000197150	ABCB8	7	150725510	rs34308016	7	150773664	T	C	0.2	0.01	0	0.00291584	-0.38	0.08	6.63e-07	-0.02	0.01	0.0106546			GTEx_V8_Brain_Putamen_basal_ganglia
ENSG00000272690	RP11-803B1.8	3	75484499	rs62259092	3	75418230	T	C	0.2	0.01	0	0.00355387	-0.61	0.11	1.26e-07	-0.01	0	0.0106903	0.00021668	7	GTEx_V8_Brain_Putamen_basal_ganglia
ENSG00000186235	AC016757.3	2	239133193	rs3795902	2	239136143	T	C	0.3	-0.01	0	0.00563528	-0.6	0.09	4.48e-11	0.01	0	0.0107081	0.190218	8	GTEx_V8_Brain_Putamen_basal_ganglia
ENSG00000142089	IFITM3	11	319669	rs34481144	11	320836	T	C	0.5	-0.01	0	0.00635923	-0.25	0.03	6.74e-13	0.02	0.01	0.0107452	0.496297	19	GTEx_V8_Brain_Putamen_basal_ganglia
ENSG00000144485	HES6	2	239146908	rs11685264	2	239130085	A	G	0.3	-0.01	0	0.00818774	0.53	0.06	1.02e-18	-0.01	0	0.0113045	0.107553	15	GTEx_V8_Brain_Putamen_basal_ganglia
ENSG00000188039	NWD1	19	16830787	rs12983375	19	16831060	T	C	0.4	0.01	0	0.00689162	-0.4	0.06	3.75e-13	-0.01	0	0.0113248	0.105072	5	GTEx_V8_Brain_Putamen_basal_ganglia
ENSG00000234567	RP1-283K11.2	6	133773995	rs9402514	6	133858410	C	T	0.6	-0.01	0	0.00541914	0.6	0.1	9.3e-10	-0.01	0	0.0113439	0.204414	3	GTEx_V8_Brain_Putamen_basal_ganglia
ENSG00000121289	CEP89	19	33369902	rs751732	19	33462938	T	C	0.2	0.01	0	0.00363743	-0.58	0.11	2.99e-07	-0.01	0.01	0.0114347	0.796325	4	GTEx_V8_Brain_Putamen_basal_ganglia
ENSG00000270972	RP11-326C3.15	11	333192	rs34481144	11	320836	T	C	0.5	-0.01	0	0.00635923	0.61	0.09	1.99e-11	-0.01	0	0.0114888	0.233251	11	GTEx_V8_Brain_Putamen_basal_ganglia
ENSG00000164398	ACSL6	5	131142683	rs426991	5	131327345	C	T	0.8	0.01	0	0.00462809	0.27	0.05	2.23e-08	0.03	0.01	0.0115208	0.52966	7	GTEx_V8_Brain_Putamen_basal_ganglia
ENSG00000255362	RP11-619A14.3	11	75922000	rs78658690	11	75920093	A	C	0.3	0.01	0	0.00418483	0.45	0.08	9.2e-08	0.01	0.01	0.0116017	0.612014	7	GTEx_V8_Brain_Putamen_basal_ganglia
ENSG00000197062	RP5-874C20.3	6	28234788	rs2394049	6	28239681	G	A	0.4	0.01	0	0.00750975	-0.53	0.07	4.88e-14	-0.01	0	0.0117528	8.23e-05	20	GTEx_V8_Brain_Putamen_basal_ganglia
ENSG00000152219	ARL14EP	11	30344598	rs7102088	11	30249999	T	C	0.6	-0.01	0	0.0030777	0.24	0.05	1.98e-06	-0.03	0.01	0.0119738			GTEx_V8_Brain_Putamen_basal_ganglia
ENSG00000134222	PSRC1	1	109822178	rs599839	1	109822166	A	G	0.8	0.01	0	0.00229455	-0.22	0.05	9.32e-06	-0.03	0.01	0.012			GTEx_V8_Brain_Putamen_basal_ganglia
ENSG00000004534	RBM6	3	49977440	rs6446190	3	50052729	G	C	0.5	0.01	0	0.00878808	0.43	0.05	1.85e-18	0.01	0	0.0120582	0.126296	20	GTEx_V8_Brain_Putamen_basal_ganglia
ENSG00000177238	TRIM72	16	31225342	rs12929077	16	31232489	A	G	0.7	-0.01	0	0.00345784	0.33	0.07	9.96e-07	-0.02	0.01	0.012081			GTEx_V8_Brain_Putamen_basal_ganglia
ENSG00000213246	SUPT4H1	17	56422539	rs2014835	17	56417287	C	T	0.1	0.01	0	0.00429446	-0.32	0.06	1.98e-07	-0.02	0.01	0.0123062	0.261719	3	GTEx_V8_Brain_Putamen_basal_ganglia
ENSG00000259439	RP11-89K21.1	2	45147332	rs480385	2	45147724	C	A	0.2	-0.01	0	0.00518493	0.24	0.04	3.01e-08	-0.02	0.01	0.01257	0.0890916	5	GTEx_V8_Brain_Putamen_basal_ganglia
ENSG00000091157	WDR7	18	54318574	rs62100201	18	54693858	T	G	0.3	0.01	0	0.00347223	-0.18	0.04	1.77e-06	-0.04	0.02	0.0126619			GTEx_V8_Brain_Putamen_basal_ganglia
ENSG00000008517	IL32	16	3115298	rs45499297	16	3115272	C	T	0.1	0.01	0	0.0059659	-0.6	0.1	4.71e-09	-0.01	0	0.0128092			GTEx_V8_Brain_Putamen_basal_ganglia
ENSG00000077463	SIRT6	19	4174106	rs350849	19	4170703	G	A	0.9	-0.01	0	0.00692674	-0.56	0.09	1.62e-10	0.01	0.01	0.0128622	0.355622	5	GTEx_V8_Brain_Putamen_basal_ganglia
ENSG00000260469	RP11-8P11.3	15	74060555	rs12440563	15	74060297	A	G	0.5	-0.01	0	0.00420461	-0.32	0.06	5.19e-07	0.02	0.01	0.0129025			GTEx_V8_Brain_Putamen_basal_ganglia
ENSG00000196666	FAM180B	11	47608198	rs11605348	11	47606483	A	G	0.4	-0.01	0	0.00315052	0.44	0.09	4.05e-06	-0.01	0.01	0.0129107	0.856449	3	GTEx_V8_Brain_Putamen_basal_ganglia
ENSG00000216901	AL022393.7	6	28143966	rs1225618	6	28129713	C	A	0.4	0	0	0.0113631	1.11	0.09	2.47e-34	0	0	0.013186	0.0032392	20	GTEx_V8_Brain_Putamen_basal_ganglia
ENSG00000138095	LRPPRC	2	44113647	rs4507144	2	44164481	A	T	0.4	0	0	0.0102024	0.39	0.04	3.85e-21	-0.01	0	0.0131865	0.47712	20	GTEx_V8_Brain_Putamen_basal_ganglia
ENSG00000231890	AC093391.2	2	136742746	rs3769012	2	136556480	A	G	0.2	-0.01	0	0.00465552	-0.61	0.12	2.81e-07	0.01	0	0.0131902	0.225977	7	GTEx_V8_Brain_Putamen_basal_ganglia
ENSG00000166166	TRMT61A	14	103995521	rs7154948	14	104022944	T	C	0.4	0.01	0	0.00450709	0.2	0.04	4.08e-07	0.03	0.01	0.0132359	0.00790798	4	GTEx_V8_Brain_Putamen_basal_ganglia
ENSG00000232112	TMA7	3	48481667	rs11797	3	48508585	C	T	0.6	0.01	0	0.00712737	0.32	0.05	2.82e-10	0.02	0.01	0.0133214	0.318426	8	GTEx_V8_Brain_Putamen_basal_ganglia
ENSG00000075790	BCAP29	7	107220422	rs4730250	7	107207695	G	A	0.2	0.01	0	0.00826291	0.5	0.07	1.43e-12	0.01	0	0.013339	0.284547	9	GTEx_V8_Brain_Putamen_basal_ganglia
ENSG00000180096	2026-09-01	16	30389454	rs12930787	16	30381303	G	C	0.3	0.01	0	0.00760536	-0.46	0.07	9.55e-11	-0.01	0	0.0136018	0.498013	9	GTEx_V8_Brain_Putamen_basal_ganglia
ENSG00000183798	EMILIN3	20	39988606	rs77258996	20	40127604	C	T	0.1	-0.01	0	0.006213	-0.63	0.11	1.23e-08	0.01	0	0.0136456	0.110005	14	GTEx_V8_Brain_Putamen_basal_ganglia
ENSG00000231887	PRH1	12	11033610	rs5796419	12	11069940	T	TA	0.6	-0.01	0	0.00962064	-0.78	0.1	2.16e-15	0.01	0	0.0138413	0.736307	20	GTEx_V8_Brain_Putamen_basal_ganglia
ENSG00000117407	ARTN	1	44398992	rs3791102	1	44366617	T	C	0.7	0.01	0	0.00548105	-0.46	0.09	1.08e-07	-0.01	0.01	0.0138449	0.242816	9	GTEx_V8_Brain_Putamen_basal_ganglia
ENSG00000131591	C1orf159	1	1017198	rs6689308	1	1029805	G	A	0.2	0.01	0	0.0109201	-0.64	0.07	5.4e-22	-0.01	0	0.0138583	0.873447	20	GTEx_V8_Brain_Putamen_basal_ganglia
ENSG00000236297	RP11-175P19.2	3	193296601	rs13064790	3	193303535	A	G	0.4	0.01	0	0.00586001	0.54	0.1	4.87e-08	0.01	0	0.0139078			GTEx_V8_Brain_Putamen_basal_ganglia
ENSG00000248593	DSTNP2	12	6993846	rs2269359	12	6993653	A	G	0.3	0.01	0	0.00848434	0.37	0.05	5.33e-12	0.02	0.01	0.013927			GTEx_V8_Brain_Putamen_basal_ganglia
ENSG00000178750	STX19	3	93733213	rs7432837	3	93809151	C	T	0.2	-0.01	0	0.0037117	0.64	0.14	3.66e-06	-0.01	0	0.0139459			GTEx_V8_Brain_Putamen_basal_ganglia
ENSG00000159212	CLIC6	21	36041688	rs717578	21	36062937	C	T	0.2	-0.01	0	0.00857613	0.85	0.12	3.75e-12	-0.01	0	0.0139567	0.140181	14	GTEx_V8_Brain_Putamen_basal_ganglia
ENSG00000011105	TSPAN9	12	3186521	rs12372425	12	3305905	C	T	0.3	-0.01	0	0.00926713	0.5	0.07	9.26e-14	-0.01	0	0.0140277	0.911344	8	GTEx_V8_Brain_Putamen_basal_ganglia
ENSG00000073050	XRCC1	19	44047192	rs2682588	19	44087726	G	C	0.2	-0.01	0	0.00603221	0.37	0.07	4.36e-08	-0.01	0.01	0.0141032	0.333661	7	GTEx_V8_Brain_Putamen_basal_ganglia
ENSG00000273483	RP4-671G15.2	1	113060421	rs12046466	1	113208039	C	T	0.5	0.01	0	0.00663021	0.41	0.07	1.29e-08	0.01	0.01	0.0142829	0.459529	5	GTEx_V8_Brain_Putamen_basal_ganglia
ENSG00000138172	CALHM2	10	105206543	rs78629205	10	105206365	G	A	0	-0.01	0.01	0.0036634	0.7	0.16	5.54e-06	-0.02	0.01	0.0143674			GTEx_V8_Brain_Putamen_basal_ganglia
ENSG00000229320	KRT8P12	3	160283235	rs1920664	3	160304614	T	C	0.5	-0.01	0	0.00382054	-0.27	0.06	4.33e-06	0.02	0.01	0.014368			GTEx_V8_Brain_Putamen_basal_ganglia
ENSG00000116337	AMPD2	1	110158726	rs11101969	1	110142189	A	G	0.5	0.01	0	0.00437592	0.14	0.03	1.93e-06	0.04	0.02	0.0144817			GTEx_V8_Brain_Putamen_basal_ganglia
ENSG00000206053	HN1L	16	1728257	rs113571946	16	1728147	G	A	0.2	-0.01	0	0.00882645	0.54	0.08	1.72e-11	-0.01	0	0.0146727	0.435827	4	GTEx_V8_Brain_Putamen_basal_ganglia
ENSG00000149489	ROM1	11	62379194	rs4489748	11	62432815	C	T	0.3	0.01	0	0.00410646	0.13	0.03	3.91e-06	0.04	0.02	0.0147982			GTEx_V8_Brain_Putamen_basal_ganglia
ENSG00000088926	F11	4	187187099	rs28380417	4	187161506	T	A	0.8	-0.01	0	0.0100763	-0.93	0.13	8.07e-14	0.01	0	0.0149796	0.367621	8	GTEx_V8_Brain_Putamen_basal_ganglia
ENSG00000179270	C2orf71	2	29283842	rs17744052	2	29289411	G	A	0.2	0	0	0.0106071	-0.79	0.1	3.77e-15	-0.01	0	0.0150884	0.126373	9	GTEx_V8_Brain_Putamen_basal_ganglia
ENSG00000188191	PRKAR1B	7	588834	rs550782330	7	814199	C	T	0.4	0.01	0	0.00484168	-0.15	0.03	1.73e-06	-0.04	0.02	0.0152004	0.284575	4	GTEx_V8_Brain_Putamen_basal_ganglia
ENSG00000272324	CTD-2154B17.4	5	10761177	rs11740255	5	10760890	C	G	0.6	-0.01	0	0.0108492	0.73	0.09	3.12e-15	-0.01	0	0.0153436	0.704642	12	GTEx_V8_Brain_Putamen_basal_ganglia
ENSG00000145715	RASA1	5	86563705	rs36129368	5	86845313	A	G	0	-0.01	0.01	0.00526905	-0.63	0.13	1.06e-06	0.02	0.01	0.0154234			GTEx_V8_Brain_Putamen_basal_ganglia
ENSG00000267289	CTD-2623N2.11	19	9944755	rs2233679	19	9945354	T	C	0.7	-0.01	0	0.00724524	-0.5	0.09	2.33e-08	0.01	0	0.0155118	0.574052	4	GTEx_V8_Brain_Putamen_basal_ganglia
ENSG00000100413	POLR3H	22	41921808	rs5758300	22	41725180	G	C	0.3	0.01	0	0.00983645	0.37	0.05	4.54e-12	0.01	0.01	0.0155773	0.0643137	13	GTEx_V8_Brain_Putamen_basal_ganglia
ENSG00000173801	JUP	17	39775692	rs2353022	17	39944655	T	C	0.7	0.01	0	0.00885873	0.29	0.05	2.69e-10	0.02	0.01	0.0156046	0.177645	10	GTEx_V8_Brain_Putamen_basal_ganglia
ENSG00000172613	RAD9A	11	67159176	rs76335321	11	67097778	C	T	0.1	0.01	0	0.00964715	0.63	0.09	2.72e-11	0.01	0	0.015843	0.00113942	13	GTEx_V8_Brain_Putamen_basal_ganglia
ENSG00000180767	CHST13	3	126243126	rs11717719	3	126247795	T	C	0.6	-0.01	0	0.0062949	0.57	0.11	3.84e-07	-0.01	0	0.0161381	0.161166	13	GTEx_V8_Brain_Putamen_basal_ganglia
ENSG00000101751	POLI	18	51795774	rs3730783	18	51815283	G	A	0.4	0	0	0.0112761	-0.51	0.07	2.59e-14	-0.01	0	0.0161962	0.122757	14	GTEx_V8_Brain_Putamen_basal_ganglia
ENSG00000179979	CRIPAK	4	1385340	rs111391498	4	1341553	G	A	0	-0.01	0	0.0142998	1.72	0.15	2.3e-30	0	0	0.0165997	0.00275312	20	GTEx_V8_Brain_Putamen_basal_ganglia
ENSG00000260698	RP11-439E19.9	1	246845410	rs6704469	1	246801240	G	T	0.1	0.01	0	0.0063282	0.96	0.19	6.16e-07	0.01	0	0.0166317			GTEx_V8_Brain_Putamen_basal_ganglia
ENSG00000177000	MTHFR	1	11845780	rs1476413	1	11852300	T	C	0.3	-0.01	0	0.00772558	0.35	0.06	5.27e-08	-0.02	0.01	0.0167302	0.3256	5	GTEx_V8_Brain_Putamen_basal_ganglia
ENSG00000253333	RP11-497H16.8	5	69790927	rs4976210	5	70307464	C	T	0.7	0.03	0.01	0.0139009	-0.98	0.1	1.66e-24	-0.03	0.01	0.0167808	0.0011324	5	GTEx_V8_Brain_Putamen_basal_ganglia
ENSG00000187535	IFT140	16	1560428	rs2294626	16	1586717	G	C	0.2	-0.01	0	0.00811355	0.35	0.06	2.83e-08	-0.02	0.01	0.016869	0.0514744	10	GTEx_V8_Brain_Putamen_basal_ganglia
ENSG00000172058	SERF1A	5	70196492	rs4976210	5	70307464	C	T	0.7	0.03	0.01	0.0139009	-1.19	0.12	8.11e-24	-0.02	0.01	0.0168738	0.000912624	4	GTEx_V8_Brain_Putamen_basal_ganglia
ENSG00000237152	DLEU7-AS1	13	51381992	rs2761843	13	51293037	C	T	0.2	-0.01	0	0.00649136	-0.53	0.11	6.13e-07	0.01	0	0.0168858	0.425628	3	GTEx_V8_Brain_Putamen_basal_ganglia
ENSG00000160284	SPATC1L	21	47581062	rs111313648	21	47654676	GC	G	0.5	0.01	0	0.0103387	-0.5	0.08	4.78e-11	-0.01	0	0.016887	0.346936	14	GTEx_V8_Brain_Putamen_basal_ganglia
ENSG00000177239	MAN1B1	9	139981379	rs10118812	9	139996933	G	T	0.8	0.01	0	0.00688463	-0.28	0.05	3.66e-07	-0.03	0.01	0.0170141	0.0122298	4	GTEx_V8_Brain_Putamen_basal_ganglia
ENSG00000126432	PRDX5	11	64085560	rs11231769	11	64136721	A	C	0.3	0.01	0	0.00679323	-0.2	0.04	4.39e-07	-0.03	0.01	0.0170391			GTEx_V8_Brain_Putamen_basal_ganglia
ENSG00000198185	ZNF334	20	45129701	rs847055	20	45142619	T	A	0.2	0.01	0	0.00639528	0.44	0.09	1.22e-06	0.01	0.01	0.0174456			GTEx_V8_Brain_Putamen_basal_ganglia
ENSG00000137714	FDX1	11	110300607	rs10891129	11	110363993	T	A	0.2	-0.01	0	0.00497579	0.33	0.07	8.62e-06	-0.02	0.01	0.0175504			GTEx_V8_Brain_Putamen_basal_ganglia
ENSG00000164896	FASTK	7	150773711	rs34104727	7	150777454	A	G	0.2	0.01	0	0.00764503	0.28	0.05	1.86e-07	0.03	0.01	0.0175715	0.500311	5	GTEx_V8_Brain_Putamen_basal_ganglia
ENSG00000142102	ATHL1	11	289135	rs7110174	11	296203	G	A	0.7	-0.01	0	0.0125374	0.54	0.07	1.84e-14	-0.01	0	0.0176071	0.241919	13	GTEx_V8_Brain_Putamen_basal_ganglia
ENSG00000168765	GSTM4	1	110198703	rs524998	1	110169957	G	A	0.7	0	0	0.0128396	0.49	0.06	2.77e-15	0.01	0	0.0176309	0.0532273	4	GTEx_V8_Brain_Putamen_basal_ganglia
ENSG00000198793	MTOR	1	11166592	rs7526649	1	11278163	T	C	0.7	0	0	0.00874457	-0.33	0.06	2.42e-08	-0.01	0.01	0.0176495	0.521182	12	GTEx_V8_Brain_Putamen_basal_ganglia
ENSG00000182551	ADI1	2	3501132	rs1159271	2	4039863	G	A	0	0.03	0.01	0.00773939	0.81	0.16	2.47e-07	0.03	0.01	0.0179527			GTEx_V8_Brain_Putamen_basal_ganglia
ENSG00000230373	GOLGA6L5	15	85051116	rs8023310	15	85129486	T	G	0.8	0.01	0	0.0115695	-0.61	0.09	1.2e-11	-0.01	0	0.0179683	0.029399	17	GTEx_V8_Brain_Putamen_basal_ganglia
ENSG00000225706	RP11-75C9.1	9	8858130	rs118077803	9	8858350	A	G	0.1	-0.01	0	0.0125298	-0.9	0.12	1.34e-13	0.01	0	0.0179869	0.0490769	7	GTEx_V8_Brain_Putamen_basal_ganglia
ENSG00000141349	G6PC3	17	42148103	rs9893971	17	42086568	C	T	0.2	-0.01	0	0.00765911	0.2	0.04	3.89e-07	-0.03	0.01	0.0182457			GTEx_V8_Brain_Putamen_basal_ganglia
ENSG00000007171	NOS2	17	26083792	rs3751972	17	26206414	A	C	0.8	0	0	0.0161135	-0.87	0.07	2.56e-32	0.01	0	0.0183694	0.426651	13	GTEx_V8_Brain_Putamen_basal_ganglia
ENSG00000272106	RP11-345P4.9	1	1549138	rs4648611	1	1550702	G	A	0.7	0.01	0	0.0122765	-0.29	0.04	2.84e-12	-0.02	0.01	0.0184128	0.490674	12	GTEx_V8_Brain_Putamen_basal_ganglia
ENSG00000177963	RIC8A	11	207511	rs7930823	11	206767	A	G	0.3	0.01	0	0.0101836	0.36	0.06	3.73e-09	0.01	0.01	0.0184964	0.410644	6	GTEx_V8_Brain_Putamen_basal_ganglia
ENSG00000255769	RP11-152F13.3	15	82765134	rs8030185	15	83391537	A	G	0.6	0.01	0	0.00803061	-0.44	0.09	3.17e-07	-0.01	0.01	0.0186079	0.876873	4	GTEx_V8_Brain_Putamen_basal_ganglia
ENSG00000234224	TMEM229A	7	123670973	rs10271476	7	123659236	A	T	0.2	0.01	0	0.0106558	0.36	0.06	1.48e-09	0.02	0.01	0.0186445	0.079778	7	GTEx_V8_Brain_Putamen_basal_ganglia
ENSG00000042445	RETSAT	2	85569211	rs114307161	2	85594349	A	G	0	0.03	0.01	0.00673499	-1.16	0.24	2.14e-06	-0.03	0.01	0.0186566	0.0768028	3	GTEx_V8_Brain_Putamen_basal_ganglia
ENSG00000167034	NKX3-1	8	23536206	rs4872170	8	23500854	G	C	0.7	-0.01	0	0.00673367	0.47	0.1	2.16e-06	-0.01	0.01	0.0186621			GTEx_V8_Brain_Putamen_basal_ganglia
ENSG00000054282	SDCCAG8	1	243419320	rs12741781	1	243428152	G	T	0.4	0	0	0.00742508	0.35	0.07	9.98e-07	-0.01	0.01	0.0188498	0.0642478	4	GTEx_V8_Brain_Putamen_basal_ganglia
ENSG00000137500	CCDC90B	11	82970139	rs8789	11	82973004	T	C	0.4	0	0	0.0130335	-0.27	0.04	8.33e-13	-0.02	0.01	0.0189934	0.00377467	13	GTEx_V8_Brain_Putamen_basal_ganglia
ENSG00000232859	LYRM9	17	26205340	rs3751972	17	26206414	A	C	0.8	0	0	0.0161135	0.55	0.05	1.22e-25	-0.01	0	0.019019	0.397813	12	GTEx_V8_Brain_Putamen_basal_ganglia
ENSG00000100034	PPM1F	22	22273793	rs2027790	22	22287964	C	T	0.4	0	0	0.0114163	-0.32	0.05	4.38e-10	0.01	0.01	0.0190604	0.321023	17	GTEx_V8_Brain_Putamen_basal_ganglia
ENSG00000204767	FAM196B	5	169291268	rs4285242	5	169366143	T	C	0.3	0.01	0	0.00618121	-0.25	0.05	5.79e-06	-0.03	0.01	0.0190899			GTEx_V8_Brain_Putamen_basal_ganglia
ENSG00000205611	RP4-610C12.4	20	29513582	rs147088155	20	29640406	C	T	0.5	0.01	0	0.0109733	0.54	0.09	1.96e-09	0.01	0	0.0191883	0.000182727	19	GTEx_V8_Brain_Putamen_basal_ganglia
ENSG00000115902	SLC1A4	2	65215611	rs1861443	2	65218647	A	G	0.1	-0.01	0	0.00818762	0.22	0.04	4.84e-07	-0.04	0.02	0.0192431	0.348845	4	GTEx_V8_Brain_Putamen_basal_ganglia
ENSG00000158292	GPR153	1	6307406	rs17361642	1	6336981	C	A	0.1	0.01	0	0.00795719	0.67	0.13	7.61e-07	0.01	0	0.0193659	0.252181	3	GTEx_V8_Brain_Putamen_basal_ganglia
ENSG00000164118	CEP44	4	175204828	rs4695921	4	175236849	A	G	0.5	-0.01	0	0.00882487	-0.26	0.05	2.77e-07	0.02	0.01	0.0196366			GTEx_V8_Brain_Putamen_basal_ganglia
ENSG00000196932	TMEM26	10	63166401	rs7076426	10	63298945	T	C	0	-0.01	0	0.0101119	1.82	0.33	3.08e-08	-0.01	0	0.0196693	0.322249	11	GTEx_V8_Brain_Putamen_basal_ganglia
ENSG00000126934	MAP2K2	19	4090319	rs56003114	19	4129205	C	T	0.1	-0.01	0	0.00821685	0.54	0.11	7.63e-07	-0.01	0.01	0.0197566	0.180263	4	GTEx_V8_Brain_Putamen_basal_ganglia
ENSG00000170509	HSD17B13	4	88224941	rs72613567	4	88231391	TA	T	0.2	0.01	0	0.0123013	0.81	0.13	3.09e-10	0.01	0	0.0200103	0.0614502	7	GTEx_V8_Brain_Putamen_basal_ganglia
ENSG00000124302	CHST8	19	34112861	rs10401477	19	33920721	C	A	0.6	0	0	0.0140908	0.49	0.07	5.4e-13	-0.01	0	0.0201212	0.00939045	11	GTEx_V8_Brain_Putamen_basal_ganglia
ENSG00000198642	KLHL9	9	21329670	rs117612776	9	21348680	T	C	0	-0.02	0.01	0.00951543	-0.69	0.13	2.13e-07	0.02	0.01	0.0203774	0.024858	7	GTEx_V8_Brain_Putamen_basal_ganglia
ENSG00000256164	RP11-264F23.3	12	4357931	rs76895963	12	4384844	G	T	0	-0.01	0	0.00686455	1	0.22	7.96e-06	-0.01	0.01	0.0207403			GTEx_V8_Brain_Putamen_basal_ganglia
ENSG00000149177	PTPRJ	11	48002113	rs1228044	11	48011180	G	A	0.2	0.01	0	0.0105393	0.42	0.08	6.28e-08	0.01	0.01	0.0207616	0.0220797	7	GTEx_V8_Brain_Putamen_basal_ganglia
ENSG00000188878	FBF1	17	73905655	rs1463486	17	73943942	A	G	0.2	-0.01	0	0.0147896	0.52	0.07	4.34e-13	-0.01	0.01	0.0208756	0.913983	20	GTEx_V8_Brain_Putamen_basal_ganglia
ENSG00000262700	RP11-266L9.3	16	25104708	rs7498466	16	25091410	A	G	0.6	0	0	0.011951	0.51	0.09	4.68e-09	0.01	0	0.0208919	0.406373	9	GTEx_V8_Brain_Putamen_basal_ganglia
ENSG00000237541	HLA-DQA2	6	32709119	rs9272358	6	32604538	A	G	0.4	0.01	0	0.0178063	0.95	0.09	6.09e-25	0.01	0	0.0209183	0.251281	20	GTEx_V8_Brain_Putamen_basal_ganglia
ENSG00000273188	RP3-402G11.25	22	50630153	rs730559	22	50633048	G	T	0.2	-0.01	0	0.00940657	-0.43	0.09	4.44e-07	0.01	0.01	0.0209247	0.347122	4	GTEx_V8_Brain_Putamen_basal_ganglia
ENSG00000197978	GOLGA6L9	15	82722223	rs140246711	15	82884151	A	G	0.3	-0.01	0	0.0091636	-0.49	0.1	6.64e-07	0.01	0.01	0.0209957	0.287409	5	GTEx_V8_Brain_Putamen_basal_ganglia
ENSG00000184277	TM2D3	15	102161847	rs623901	15	102206603	T	C	0.4	0.01	0	0.00879308	0.29	0.06	1.08e-06	0.02	0.01	0.020998	0.811857	3	GTEx_V8_Brain_Putamen_basal_ganglia
ENSG00000142156	COL6A1	21	47401651	rs2277813	21	47409239	C	G	0.7	0	0	0.0137387	0.45	0.07	5.36e-11	0.01	0	0.0210713	0.723923	13	GTEx_V8_Brain_Putamen_basal_ganglia
ENSG00000228638	FCF1P2	3	48332283	rs6794644	3	48330037	C	T	0.3	0	0	0.0116113	-0.48	0.09	1.4e-08	0.01	0	0.0211168	0.241393	6	GTEx_V8_Brain_Putamen_basal_ganglia
ENSG00000150401	DCUN1D2	13	114110134	rs2259541	13	114205337	G	C	0.3	0	0	0.0124991	-0.41	0.07	2.37e-09	-0.01	0	0.0212103	0.251752	7	GTEx_V8_Brain_Putamen_basal_ganglia
ENSG00000223865	HLA-DPB1	6	33043703	rs1042133	6	33048606	C	G	0.2	0.01	0	0.0125278	0.48	0.08	2.84e-09	0.02	0.01	0.021343	0.329601	12	GTEx_V8_Brain_Putamen_basal_ganglia
ENSG00000054392	HHAT	1	210501596	rs1111020	1	210536983	C	T	0.6	0	0	0.00982209	-0.33	0.07	4.25e-07	0.01	0.01	0.0214672	0.103188	5	GTEx_V8_Brain_Putamen_basal_ganglia
ENSG00000064835	POU1F1	3	87308554	rs13086457	3	87150120	C	T	0.7	-0.01	0	0.00955332	-0.51	0.1	6.16e-07	0.01	0	0.0214741	0.719071	3	GTEx_V8_Brain_Putamen_basal_ganglia
ENSG00000119509	INVS	9	102861538	rs4237196	9	103121950	C	T	0.5	0.01	0	0.00996937	0.33	0.07	3.98e-07	0.02	0.01	0.0216071			GTEx_V8_Brain_Putamen_basal_ganglia
ENSG00000240370	RPL13P5	12	6982553	rs7295049	12	6987335	C	G	0.3	0.01	0	0.00862686	0.39	0.08	2.45e-06	0.02	0.01	0.0217771			GTEx_V8_Brain_Putamen_basal_ganglia
ENSG00000052795	FNIP2	4	159690290	rs7668454	4	159848885	G	A	0.6	-0.01	0	0.0125278	0.35	0.06	6.29e-09	-0.01	0.01	0.0217923	0.243143	7	GTEx_V8_Brain_Putamen_basal_ganglia
ENSG00000182013	PNMAL1	19	46969748	rs8107491	19	46975167	A	G	0.7	0	0	0.0163229	-0.29	0.04	2.73e-14	-0.02	0.01	0.0220044	0.120623	20	GTEx_V8_Brain_Putamen_basal_ganglia
ENSG00000185627	PSMD13	11	236546	rs7482591	11	245861	C	G	0.7	0	0	0.0165458	-0.49	0.06	1.34e-14	0.01	0	0.0221136	0.342884	12	GTEx_V8_Brain_Putamen_basal_ganglia
ENSG00000229043	AC091729.9	7	1200010	rs6962809	7	1208889	G	A	0.6	0	0	0.0206946	-1.29	0.09	9.23e-52	0	0	0.0221989	0.000142623	20	GTEx_V8_Brain_Putamen_basal_ganglia
ENSG00000272462	U91328.19	6	25992890	rs1935234	6	26067785	T	C	0.3	-0.01	0	0.0158638	0.64	0.09	1.2e-12	-0.01	0	0.0223706	0.138044	20	GTEx_V8_Brain_Putamen_basal_ganglia
ENSG00000259158	ADAM20P1	14	70935598	rs8021911	14	71074343	T	C	0.1	-0.01	0	0.00976116	-0.48	0.1	1.16e-06	0.02	0.01	0.0224924	0.00415529	7	GTEx_V8_Brain_Putamen_basal_ganglia
ENSG00000142609	C1orf222	1	1853396	rs16824585	1	1896440	A	G	0.2	-0.01	0	0.00966729	-0.28	0.06	1.31e-06	0.02	0.01	0.0225061			GTEx_V8_Brain_Putamen_basal_ganglia
ENSG00000259495	RP11-210M15.2	15	80637195	rs3743408	15	80690335	T	C	0.2	-0.01	0	0.0198359	-1.06	0.1	4.9e-28	0.01	0	0.022685	0.0026614	12	GTEx_V8_Brain_Putamen_basal_ganglia
ENSG00000169609	C15orf40	15	83657193	rs6603042	15	83678394	T	G	0.3	0	0	0.0185384	-0.79	0.09	1.2e-18	-0.01	0	0.0229112	0.0319956	20	GTEx_V8_Brain_Putamen_basal_ganglia
ENSG00000139651	ZNF740	12	53574484	rs7298527	12	53531372	A	T	0.2	-0.01	0	0.00924845	0.38	0.08	3.13e-06	-0.02	0.01	0.0230522			GTEx_V8_Brain_Putamen_basal_ganglia
ENSG00000204560	DHX16	6	30620896	rs6899862	6	30619884	C	G	0	-0.02	0.01	0.0103404	-0.82	0.17	1.05e-06	0.02	0.01	0.0231933			GTEx_V8_Brain_Putamen_basal_ganglia
ENSG00000169689	STRA13	17	79976578	rs3934983	17	79980756	A	C	0.6	0	0	0.0191284	0.56	0.06	1.24e-19	0.01	0	0.0232998	0.000938975	10	GTEx_V8_Brain_Putamen_basal_ganglia
ENSG00000101307	SIRPB1	20	1544167	rs146490405	20	1895797	A	G	0.2	0.01	0	0.0211822	1.15	0.09	1.03e-37	0	0	0.0233019	0.909429	20	GTEx_V8_Brain_Putamen_basal_ganglia
ENSG00000198892	SHISA4	1	201857808	rs10920265	1	201822955	T	C	0.2	0.01	0	0.0154204	-0.38	0.06	1.03e-10	-0.02	0.01	0.0233154	0.426115	5	GTEx_V8_Brain_Putamen_basal_ganglia
ENSG00000153936	HS2ST1	1	87380331	rs61771484	1	87583296	T	C	0.2	-0.01	0	0.0102213	-0.23	0.05	1.49e-06	0.03	0.01	0.0234599	0.220359	4	GTEx_V8_Brain_Putamen_basal_ganglia
ENSG00000233276	GPX1	3	49394609	rs4955417	3	49298205	C	T	0.8	-0.01	0	0.0119721	-0.21	0.04	1.79e-07	0.03	0.01	0.0235596	0.212268	4	GTEx_V8_Brain_Putamen_basal_ganglia
ENSG00000232520	AC012507.3	2	231751215	rs7576611	2	231752580	C	T	0	0.01	0	0.0095916	-0.51	0.11	3.68e-06	-0.02	0.01	0.0237972			GTEx_V8_Brain_Putamen_basal_ganglia
ENSG00000070444	MNT	17	2287354	rs2447091	17	2296014	C	T	0.4	0.01	0	0.0111672	-0.34	0.07	7.23e-07	-0.01	0.01	0.023914			GTEx_V8_Brain_Putamen_basal_ganglia
ENSG00000014216	CAPN1	11	64948037	rs71468697	11	65058269	T	C	0	0.02	0.01	0.0126419	-0.64	0.12	1.56e-07	-0.03	0.01	0.0243114	0.414401	4	GTEx_V8_Brain_Putamen_basal_ganglia
ENSG00000248099	INSL3	19	17927321	rs11888	19	17935626	C	T	0.4	0.01	0	0.0113372	-0.49	0.1	9.58e-07	-0.01	0	0.0244784			GTEx_V8_Brain_Putamen_basal_ganglia
ENSG00000140284	SLC27A2	15	50474393	rs28650901	15	50421694	A	G	0.4	-0.01	0	0.0105285	-0.31	0.06	2.33e-06	0.02	0.01	0.0244977			GTEx_V8_Brain_Putamen_basal_ganglia
ENSG00000117597	DIEXF	1	210001352	rs1418974	1	210989781	C	G	0.5	0	0	0.0103205	-0.24	0.05	3.29e-06	-0.02	0.01	0.0246964			GTEx_V8_Brain_Putamen_basal_ganglia
ENSG00000172346	CSDC2	22	41956767	rs139561	22	42195410	C	T	0.2	0	0	0.0180302	0.71	0.1	1.09e-12	0.01	0	0.0248084	0.0641305	13	GTEx_V8_Brain_Putamen_basal_ganglia
ENSG00000139428	MMAB	12	109991542	rs6606730	12	109952987	T	G	0.2	0.01	0	0.013699	-0.45	0.08	6.82e-08	-0.01	0.01	0.0249511	0.53413	3	GTEx_V8_Brain_Putamen_basal_ganglia
ENSG00000272514	C6ORF165	6	88117701	rs6917931	6	87823830	A	T	0.5	0	0	0.0124053	0.61	0.12	4.11e-07	0.01	0	0.0249627	0.492947	6	GTEx_V8_Brain_Putamen_basal_ganglia
ENSG00000112308	C6orf62	6	24705089	rs1028885	6	25434518	A	G	0.8	0.01	0	0.00928756	0.21	0.05	9.85e-06	0.02	0.01	0.024968			GTEx_V8_Brain_Putamen_basal_ganglia
ENSG00000138346	DNA2	10	70173821	rs7906263	10	70244997	A	C	0.1	0.01	0	0.0208317	-1.12	0.12	3.91e-20	-0.01	0	0.0250101	0.49588	20	GTEx_V8_Brain_Putamen_basal_ganglia
ENSG00000205078	SYCE1L	16	77233294	rs8398	16	77233338	T	C	0.3	-0.01	0	0.0231819	1.18	0.09	1.86e-41	0	0	0.0251611	0.0806156	20	GTEx_V8_Brain_Putamen_basal_ganglia
ENSG00000198315	ZKSCAN8	6	28109688	rs9295761	6	28147987	G	A	0.2	0	0	0.0129414	-0.28	0.05	2.55e-07	-0.02	0.01	0.0251758	0.0458877	5	GTEx_V8_Brain_Putamen_basal_ganglia
ENSG00000169299	PGM2	4	37828255	rs12512677	4	37817932	G	C	0.6	0	0	0.0212423	-0.47	0.05	3.25e-21	-0.01	0	0.0252099	0.0439253	20	GTEx_V8_Brain_Putamen_basal_ganglia
ENSG00000237289	CKMT1B	15	43885252	rs12050645	15	43894493	T	C	0	0.02	0.01	0.011857	-1.01	0.21	1.06e-06	-0.02	0.01	0.0253178			GTEx_V8_Brain_Putamen_basal_ganglia
ENSG00000267174	CTC-510F12.4	19	11411453	rs322158	19	11413454	G	A	0.3	0	0	0.018592	-0.67	0.09	1.05e-12	-0.01	0	0.0254312	0.404272	6	GTEx_V8_Brain_Putamen_basal_ganglia
ENSG00000197557	TTC30A	2	178477720	rs11695035	2	178417225	T	C	0.9	0.01	0	0.0110461	-0.34	0.07	3.32e-06	-0.02	0.01	0.0257514			GTEx_V8_Brain_Putamen_basal_ganglia
ENSG00000100376	FAM118A	22	45704849	rs5765271	22	45746826	G	T	0.9	0.01	0	0.0238436	-1.54	0.11	9.77e-42	0	0	0.0258277	0.792286	20	GTEx_V8_Brain_Putamen_basal_ganglia
ENSG00000106610	STAG3L4	7	66767608	rs9443	7	66785137	A	C	0.4	0	0	0.0234844	-0.93	0.08	6.4e-35	-0.01	0	0.0258709	0.956646	20	GTEx_V8_Brain_Putamen_basal_ganglia
ENSG00000129562	DAD1	14	23033805	rs11625520	14	23051042	T	C	0.1	-0.01	0	0.0164063	0.37	0.06	2.17e-09	-0.02	0.01	0.025923			GTEx_V8_Brain_Putamen_basal_ganglia
ENSG00000204977	TRIM13	13	50570024	rs6561576	13	50677675	A	T	0.2	-0.01	0	0.0145084	0.45	0.08	9.26e-08	-0.02	0.01	0.0262374	0.363762	6	GTEx_V8_Brain_Putamen_basal_ganglia
ENSG00000231437	RP11-88H9.2	1	112532392	rs2366125	1	112539061	G	A	0.1	0	0	0.0221439	0.73	0.08	1.28e-20	-0.01	0	0.0262975	0.00420633	8	GTEx_V8_Brain_Putamen_basal_ganglia
ENSG00000023516	AKAP11	13	42846289	rs2122242	13	42848853	A	G	0.2	0.01	0	0.0155025	-0.17	0.03	2.75e-08	-0.04	0.02	0.0264828	0.153085	3	GTEx_V8_Brain_Putamen_basal_ganglia
ENSG00000122912	SLC25A16	10	70237756	rs7906263	10	70244997	A	C	0.1	0.01	0	0.0208317	0.99	0.13	4.54e-15	0.01	0	0.026644	0.138002	20	GTEx_V8_Brain_Putamen_basal_ganglia
ENSG00000166260	COX11	17	53029263	rs67321648	17	53029876	C	T	0.3	0.01	0	0.0219341	-0.46	0.05	2.38e-18	-0.01	0.01	0.0266542	0.904373	18	GTEx_V8_Brain_Putamen_basal_ganglia
ENSG00000100726	TELO2	16	1543345	rs2745107	16	1542406	C	T	0.4	0	0	0.0179081	-0.28	0.04	3.32e-10	-0.02	0.01	0.0267294	0.112687	3	GTEx_V8_Brain_Putamen_basal_ganglia
ENSG00000159111	MRPL10	17	45900638	rs77660208	17	45888254	A	C	0.1	0.01	0.01	0.0181091	-0.84	0.13	2.25e-10	-0.01	0.01	0.0267831	0.222594	4	GTEx_V8_Brain_Putamen_basal_ganglia
ENSG00000214021	TTLL3	3	9849770	rs4686376	3	9866064	G	C	0.9	-0.01	0	0.0177227	0.46	0.08	6.67e-10	-0.02	0.01	0.0268507	0.129845	7	GTEx_V8_Brain_Putamen_basal_ganglia
ENSG00000134668	SPOCD1	1	32256023	rs12567529	1	32290463	C	T	0.1	0.01	0	0.0133146	0.66	0.13	8.5e-07	0.01	0	0.027001			GTEx_V8_Brain_Putamen_basal_ganglia
ENSG00000235290	HLA-W	6	29924373	rs78841522	6	29913698	C	G	0.1	0.01	0	0.0193513	0.98	0.15	1.29e-11	0.01	0	0.0270699	0.844338	20	GTEx_V8_Brain_Putamen_basal_ganglia
ENSG00000264920	RP11-6N17.4	17	45968621	rs11079803	17	46019901	A	G	0.5	0	0	0.0162846	0.37	0.07	2.19e-08	0.01	0.01	0.0272686	0.224247	6	GTEx_V8_Brain_Putamen_basal_ganglia
ENSG00000170889	RPS9	19	54704610	rs2304524	19	54705340	G	C	0.4	0	0	0.0216747	-0.33	0.04	7.2e-15	0.01	0.01	0.0276553	0.486322	8	GTEx_V8_Brain_Putamen_basal_ganglia
ENSG00000187987	ZSCAN23	6	28399707	rs2531806	6	28417152	A	C	0.5	0	0	0.0196542	0.5	0.08	4.52e-11	0.01	0	0.0278779	0.00933777	19	GTEx_V8_Brain_Putamen_basal_ganglia
ENSG00000227392	HPN-AS1	19	35549963	rs75185597	19	35588279	C	T	0.1	0.01	0	0.0142604	-0.39	0.08	6.67e-07	-0.02	0.01	0.027947			GTEx_V8_Brain_Putamen_basal_ganglia
ENSG00000169752	NRG4	15	76228310	rs7183815	15	76264167	T	C	0.2	-0.01	0	0.0211841	-0.82	0.11	3.73e-13	0.01	0	0.0280344	0.155125	7	GTEx_V8_Brain_Putamen_basal_ganglia
ENSG00000165916	PSMC3	11	47440320	rs7101772	11	47449378	G	A	0.3	0.01	0	0.0143264	-0.24	0.05	7.48e-07	-0.02	0.01	0.0281717			GTEx_V8_Brain_Putamen_basal_ganglia
ENSG00000250286	RP11-94C24.8	17	48614655	rs3785915	17	48613837	G	A	0.7	0	0	0.0216277	-0.68	0.09	9.8e-14	0.01	0	0.0281824	0.931759	12	GTEx_V8_Brain_Putamen_basal_ganglia
ENSG00000226913	BSN-AS2	3	49586739	rs4855836	3	49590256	T	C	0.4	0	0	0.0168866	-0.48	0.09	3.56e-08	0.01	0	0.028374	0.172485	12	GTEx_V8_Brain_Putamen_basal_ganglia
ENSG00000077616	NAALAD2	11	89864683	rs10765278	11	89948871	C	T	0.5	0	0	0.0212603	-0.43	0.06	3.37e-12	-0.01	0	0.0287609	0.327837	20	GTEx_V8_Brain_Putamen_basal_ganglia
ENSG00000146278	PNRC1	6	89790470	rs9342188	6	89945526	T	C	0.9	0.01	0	0.0120434	0.49	0.11	9.01e-06	0.01	0.01	0.0288478			GTEx_V8_Brain_Putamen_basal_ganglia
ENSG00000142082	SIRT3	11	215458	rs10794304	11	246456	A	G	0.7	-0.01	0	0.0176569	-0.27	0.05	2e-08	0.02	0.01	0.0288553	0.705582	9	GTEx_V8_Brain_Putamen_basal_ganglia
ENSG00000184117	NIPSNAP1	22	29950797	rs468217	22	29952226	C	T	0.5	0	0	0.0221506	-0.3	0.04	2.82e-13	0.01	0.01	0.0290245	0.0106079	8	GTEx_V8_Brain_Putamen_basal_ganglia
ENSG00000176769	TCERG1L	10	132890654	rs2035803	10	133929932	T	C	0.2	0.01	0	0.0120924	0.45	0.1	9.64e-06	0.02	0.01	0.0290461			GTEx_V8_Brain_Putamen_basal_ganglia
ENSG00000071967	CYBRD1	2	172378757	rs7581904	2	172426997	C	T	0.5	0	0	0.0217945	-0.24	0.04	3.11e-12	-0.02	0.01	0.0293283	0.0847977	20	GTEx_V8_Brain_Putamen_basal_ganglia
ENSG00000164031	DNAJB14	4	100817405	rs7666192	4	100920216	C	A	0.3	0	0	0.0145499	0.19	0.04	1.52e-06	-0.03	0.01	0.0293804	0.0281592	3	GTEx_V8_Brain_Putamen_basal_ganglia
ENSG00000267594	CYP4F24P	19	15871051	rs56180406	19	15890800	G	A	0.6	0	0	0.0274824	-1.07	0.08	2.76e-43	0	0	0.0294828	0.479656	20	GTEx_V8_Brain_Putamen_basal_ganglia
ENSG00000121101	TEX14	17	56634039	rs12938827	17	56919042	A	G	0.4	-0.01	0	0.0220504	0.65	0.09	5e-12	-0.01	0	0.0297678	0.694125	20	GTEx_V8_Brain_Putamen_basal_ganglia
ENSG00000105186	ANKRD27	19	33087913	rs35447302	19	33068499	A	G	0.3	-0.01	0	0.0210436	-0.46	0.07	1.05e-10	0.01	0.01	0.0297975	0.426764	18	GTEx_V8_Brain_Putamen_basal_ganglia
ENSG00000259295	CSPG4P12	15	85734669	rs11074002	15	85729182	A	C	0.6	0	0	0.0232428	-0.75	0.1	6.91e-14	-0.01	0	0.0298626	0.248882	20	GTEx_V8_Brain_Putamen_basal_ganglia
ENSG00000167491	GATAD2A	19	19496635	rs34349730	19	19555107	C	CT	0.3	0.01	0	0.0136312	-0.2	0.04	4.64e-06	-0.03	0.02	0.0298642			GTEx_V8_Brain_Putamen_basal_ganglia
ENSG00000016391	CHDH	3	53846362	rs2070618	3	53835785	C	G	0.1	-0.01	0	0.0160229	0.42	0.08	5.03e-07	-0.02	0.01	0.0298684			GTEx_V8_Brain_Putamen_basal_ganglia
ENSG00000256537	RP11-785H5.1	12	11323963	rs2597984	12	11199734	C	T	0.9	-0.01	0	0.0238211	0.46	0.06	7.71e-15	-0.01	0.01	0.0299977	0.335946	20	GTEx_V8_Brain_Putamen_basal_ganglia
ENSG00000165171	WBSCR27	7	73248920	rs1073909	7	73258289	C	G	0.7	0	0	0.0274266	-1.11	0.09	1.07e-32	0	0	0.0301195	0.0427572	20	GTEx_V8_Brain_Putamen_basal_ganglia
ENSG00000183828	NUDT14	14	105639275	rs10873554	14	105648606	A	G	0.6	0	0	0.0268202	0.73	0.07	1.21e-26	0.01	0	0.0301544	0.636372	16	GTEx_V8_Brain_Putamen_basal_ganglia
ENSG00000122692	SMU1	9	33041762	rs77014812	9	33023648	C	T	0	-0.01	0	0.0152726	-0.47	0.1	1.37e-06	0.02	0.01	0.0301789			GTEx_V8_Brain_Putamen_basal_ganglia
ENSG00000196878	LAMB3	1	209788215	rs2076220	1	209791562	T	C	0.3	0.01	0	0.0160732	0.27	0.05	6.61e-07	0.02	0.01	0.0302576			GTEx_V8_Brain_Putamen_basal_ganglia
ENSG00000164823	OSGIN2	8	90914087	rs381456	8	90877404	T	A	0.7	0	0	0.0162753	0.34	0.07	6.22e-07	-0.01	0.01	0.0304382	0.437896	5	GTEx_V8_Brain_Putamen_basal_ganglia
ENSG00000109270	LAMTOR3	4	100799493	rs11097682	4	100853259	A	T	0.3	-0.01	0	0.0224839	-0.3	0.04	8.99e-12	0.02	0.01	0.0304488	0.0390318	15	GTEx_V8_Brain_Putamen_basal_ganglia
ENSG00000110395	CBL	11	119076752	rs7129276	11	119117061	C	G	0.2	0.01	0	0.0199791	0.35	0.06	5.51e-09	0.01	0.01	0.0306915	0.0540026	8	GTEx_V8_Brain_Putamen_basal_ganglia
ENSG00000176732	PFN4	2	24338241	rs56262900	2	23897725	A	G	0.1	-0.01	0	0.0150595	0.76	0.16	2.71e-06	-0.01	0.01	0.0308941	0.555995	3	GTEx_V8_Brain_Putamen_basal_ganglia
ENSG00000134253	TRIM45	1	117653682	rs9728670	1	117645744	G	A	0.3	0	0	0.016581	-0.25	0.05	6.83e-07	0.02	0.01	0.0309372			GTEx_V8_Brain_Putamen_basal_ganglia
ENSG00000243789	JMJD7	15	42120283	rs4923910	15	42086340	C	G	0.4	0	0	0.0170188	0.37	0.07	5.3e-07	0.01	0.01	0.0311763	0.0404233	7	GTEx_V8_Brain_Putamen_basal_ganglia
ENSG00000261366	MANEA-AS1	6	96023059	rs6926986	6	96016830	T	A	0.6	0	0	0.0165331	-0.46	0.09	9.22e-07	-0.01	0	0.031258			GTEx_V8_Brain_Putamen_basal_ganglia
ENSG00000181458	TMEM45A	3	100211463	rs7618791	3	100210150	T	C	0.3	-0.01	0	0.0139568	-0.18	0.04	8.23e-06	0.03	0.01	0.0313302			GTEx_V8_Brain_Putamen_basal_ganglia
ENSG00000007516	BAIAP3	16	1383602	rs4984814	16	1385650	C	A	0.5	0	0	0.0267602	0.74	0.08	1.08e-18	0.01	0	0.0316833	0.831118	12	GTEx_V8_Brain_Putamen_basal_ganglia
ENSG00000107902	LHPP	10	126150403	rs10794163	10	126291398	G	A	0.6	0	0	0.0235348	-0.33	0.05	1.16e-11	-0.01	0.01	0.0317017	0.165735	20	GTEx_V8_Brain_Putamen_basal_ganglia
ENSG00000135976	ANKRD36	2	97779233	rs4069526	2	98184793	A	C	0.6	0	0	0.0162412	0.3	0.06	1.72e-06	-0.02	0.01	0.0317465			GTEx_V8_Brain_Putamen_basal_ganglia
ENSG00000230910	RP3-525N10.2	6	69339854	rs6930275	6	69416860	A	G	0.3	0	0	0.0211275	0.33	0.06	3.75e-09	-0.02	0.01	0.0317699	0.409461	6	GTEx_V8_Brain_Putamen_basal_ganglia
ENSG00000048342	CC2D2A	4	15471489	rs2430321	4	15394464	A	G	0	0.01	0	0.0170178	0.44	0.09	9.23e-07	0.03	0.01	0.031869			GTEx_V8_Brain_Putamen_basal_ganglia
ENSG00000236753	MKLN1-AS2	7	130994503	rs4731793	7	130994863	A	G	0.5	0	0	0.0142358	-0.33	0.07	9.35e-06	-0.01	0.01	0.0319521			GTEx_V8_Brain_Putamen_basal_ganglia
ENSG00000186792	HYAL3	3	50330262	rs13100173	3	50332697	A	G	0.5	0	0	0.0263504	-0.48	0.06	1.55e-16	0.01	0	0.0319773	0.237474	10	GTEx_V8_Brain_Putamen_basal_ganglia
ENSG00000177683	THAP5	7	108194987	rs40941	7	108202925	T	C	0.3	0	0	0.0279205	0.51	0.05	3.11e-22	0.01	0	0.0320333	0.67982	20	GTEx_V8_Brain_Putamen_basal_ganglia
ENSG00000111364	DDX55	12	124086624	rs144129657	12	124077808	T	TG	0.1	-0.01	0	0.0229406	-0.76	0.12	1.44e-10	0.01	0	0.0320679	0.0453994	16	GTEx_V8_Brain_Putamen_basal_ganglia
ENSG00000134020	PEBP4	8	22570769	rs6557604	8	22796318	A	G	0.8	0	0	0.0245685	0.48	0.07	1.48e-12	-0.01	0	0.0321452	0.433032	11	GTEx_V8_Brain_Putamen_basal_ganglia
ENSG00000250508	RP11-757G1.6	11	68638132	rs5792457	11	68629910	A	AT	0.6	-0.01	0	0.0205109	-0.48	0.09	1.94e-08	0.01	0.01	0.0322069			GTEx_V8_Brain_Putamen_basal_ganglia
ENSG00000164649	CDCA7L	7	21940518	rs7807695	7	21869525	C	T	0	-0.01	0	0.0192103	0.87	0.16	1.16e-07	-0.01	0	0.0322176			GTEx_V8_Brain_Putamen_basal_ganglia
ENSG00000132507	EIF5A	17	7210318	rs11658072	17	7214824	T	C	0.6	0	0	0.0248745	-0.39	0.05	9.37e-13	-0.01	0.01	0.0323399	0.0386935	12	GTEx_V8_Brain_Putamen_basal_ganglia
ENSG00000198237	RP11-98J23.2	5	69171098	rs28431145	5	68807200	C	T	0.7	-0.01	0	0.0181411	-0.56	0.11	4.69e-07	0.01	0.01	0.032419			GTEx_V8_Brain_Putamen_basal_ganglia
ENSG00000268231	CTD-2560K21.6	19	51058627	rs1544765	19	51052557	A	G	0.3	-0.01	0	0.0151407	-0.41	0.09	7.85e-06	0.01	0.01	0.0328298			GTEx_V8_Brain_Putamen_basal_ganglia
ENSG00000180398	MCFD2	2	47129009	rs11890177	2	47133055	C	T	0.2	0	0	0.0289893	-0.61	0.06	3.41e-23	0.01	0	0.0329593	0.264514	18	GTEx_V8_Brain_Putamen_basal_ganglia
ENSG00000174990	CA5A	16	87921625	rs6540098	16	87933770	C	T	0.3	0	0	0.0273232	0.62	0.08	2.4e-16	-0.01	0	0.0330857	0.280412	19	GTEx_V8_Brain_Putamen_basal_ganglia
ENSG00000121068	TBX2	17	59477257	rs9907379	17	59489893	C	T	0.8	-0.01	0	0.0175385	-0.36	0.07	1.48e-06	0.02	0.01	0.0331649			GTEx_V8_Brain_Putamen_basal_ganglia
ENSG00000184232	OAF	11	120081475	rs12791393	11	120058902	T	C	0.3	-0.01	0	0.0229668	-0.27	0.05	1.26e-09	0.02	0.01	0.0332059	0.175911	7	GTEx_V8_Brain_Putamen_basal_ganglia
ENSG00000266490	CTD-2349P21.9	17	29119390	rs7504112	17	29073773	C	T	0.3	0	0	0.0279793	0.72	0.08	8.74e-18	-0.01	0	0.0332543	0.0608518	15	GTEx_V8_Brain_Putamen_basal_ganglia
ENSG00000226468	AC018641.7	7	32496575	rs787213	7	32577750	G	C	0.3	0	0	0.0281217	0.69	0.08	5.73e-18	-0.01	0	0.0333439	0.10174	20	GTEx_V8_Brain_Putamen_basal_ganglia
ENSG00000270179	RP11-159N11.4	11	113239200	rs4517559	11	113180202	T	C	0.6	0	0	0.0206659	-0.55	0.1	6.26e-08	0.01	0	0.0333653	0.0313545	4	GTEx_V8_Brain_Putamen_basal_ganglia
ENSG00000178467	P4HTM	3	49027319	rs7373072	3	48960017	A	T	0.8	0	0	0.0229581	0.19	0.03	3.54e-09	-0.02	0.01	0.0338235	0.00740366	10	GTEx_V8_Brain_Putamen_basal_ganglia
ENSG00000050820	BCAR1	16	75262928	rs8056814	16	75252327	A	G	0.1	-0.01	0	0.0166689	0.37	0.08	4.68e-06	-0.02	0.01	0.0338824			GTEx_V8_Brain_Putamen_basal_ganglia
ENSG00000271830	RP11-1C8.7	8	104493494	rs35667758	8	104508704	T	A	0.4	0	0	0.0258128	0.53	0.08	1.04e-11	-0.01	0	0.0341612	0.52887	9	GTEx_V8_Brain_Putamen_basal_ganglia
ENSG00000239332	AC016722.2	2	47043836	rs6721122	2	46994463	A	G	0.6	0	0	0.0166552	-0.34	0.08	9.29e-06	-0.01	0.01	0.0351503			GTEx_V8_Brain_Putamen_basal_ganglia
ENSG00000239473	RP1-170B16.1	12	80422673	rs73150738	12	80948381	T	C	0	0.02	0.01	0.0173383	1.07	0.24	6.18e-06	0.02	0.01	0.0352455			GTEx_V8_Brain_Putamen_basal_ganglia
ENSG00000166275	C10orf32	10	104613980	rs9527	10	104623578	T	C	0.3	0	0	0.0315584	-0.58	0.06	2.74e-25	-0.01	0	0.0352603	0.0599718	20	GTEx_V8_Brain_Putamen_basal_ganglia
ENSG00000136982	DSCC1	8	120846216	rs55741337	8	120871117	C	T	0.1	0.01	0	0.0314728	-1.09	0.11	1.22e-24	0	0	0.0352769	0.679366	17	GTEx_V8_Brain_Putamen_basal_ganglia
ENSG00000189298	ZKSCAN3	6	28317691	rs1539585	6	28679944	T	C	0.5	0	0	0.0171487	0.4	0.09	7.37e-06	-0.01	0.01	0.0353343			GTEx_V8_Brain_Putamen_basal_ganglia
ENSG00000171119	NRTN	19	5823813	rs36055559	19	5799433	A	G	0.2	0.01	0	0.0258295	-0.63	0.1	1.74e-10	-0.01	0	0.0353642	0.740693	4	GTEx_V8_Brain_Putamen_basal_ganglia
ENSG00000265519	CTD-3157E16.1	17	15691101	rs534861	17	15690793	C	T	0.3	0	0	0.0276595	-0.58	0.08	1.34e-12	-0.01	0	0.0354674	0.657661	10	GTEx_V8_Brain_Putamen_basal_ganglia
ENSG00000132953	XPO4	13	21351469	rs12861916	13	21477105	C	G	0.5	0	0	0.0197847	0.28	0.06	1.14e-06	0.02	0.01	0.0355733			GTEx_V8_Brain_Putamen_basal_ganglia
ENSG00000253203	GUSBP3	5	68790040	rs28431145	5	68807200	C	T	0.7	-0.01	0	0.0181411	-0.52	0.11	4.46e-06	0.01	0.01	0.0356728			GTEx_V8_Brain_Putamen_basal_ganglia
ENSG00000204130	RUFY2	10	70100864	rs199936249	10	70205158	GC	G	0	0.01	0	0.0181617	0.49	0.11	4.56e-06	0.02	0.01	0.0357383			GTEx_V8_Brain_Putamen_basal_ganglia
ENSG00000126005	MMP24-AS1	20	33804265	rs2297789	20	33867248	T	A	0.2	0	0	0.0302042	-0.6	0.07	4.07e-17	0.01	0	0.0358308	0.0561744	11	GTEx_V8_Brain_Putamen_basal_ganglia
ENSG00000188171	ZNF626	19	20802867	rs2288536	19	20828777	T	C	0.2	0.01	0	0.0257346	0.52	0.08	5.47e-10	0.01	0.01	0.0358395	0.498715	14	GTEx_V8_Brain_Putamen_basal_ganglia
ENSG00000242861	RP11-285F7.2	1	226028584	rs2292567	1	226026616	A	G	0.1	-0.01	0	0.019813	0.47	0.1	1.52e-06	-0.02	0.01	0.0360167	0.10296	3	GTEx_V8_Brain_Putamen_basal_ganglia
ENSG00000245937	CTC-228N24.3	5	127276118	rs6888037	5	127406259	T	G	0.8	0	0	0.0235362	0.36	0.07	3.43e-08	0.01	0.01	0.0361675	0.00830375	3	GTEx_V8_Brain_Putamen_basal_ganglia
ENSG00000166033	HTRA1	10	124221041	rs2300433	10	124243457	G	A	0.3	0	0	0.0223049	-0.17	0.03	1.86e-07	0.03	0.01	0.0363599			GTEx_V8_Brain_Putamen_basal_ganglia
ENSG00000196839	ADA	20	43248163	rs406383	20	43271392	G	C	0.2	0	0	0.0228922	0.39	0.07	1.01e-07	0.01	0.01	0.0364164	0.333793	5	GTEx_V8_Brain_Putamen_basal_ganglia
ENSG00000135587	SMPD2	6	109761966	rs13220304	6	109652236	A	G	0.3	0	0	0.0235169	0.53	0.1	5.66e-08	0.01	0	0.0365884	0.203932	8	GTEx_V8_Brain_Putamen_basal_ganglia
ENSG00000189143	CLDN4	7	73213872	rs1073909	7	73258289	C	G	0.7	0	0	0.0274266	-0.71	0.11	6.27e-11	-0.01	0	0.0366469	0.193628	13	GTEx_V8_Brain_Putamen_basal_ganglia
ENSG00000042317	SPATA7	14	88851268	rs60503594	14	88874915	C	T	0.3	0	0	0.0348003	-0.87	0.07	1.5e-40	0	0	0.0370957	0.0402386	20	GTEx_V8_Brain_Putamen_basal_ganglia
ENSG00000267280	RP11-332H18.4	17	59470817	rs887258	17	59479580	G	C	0.8	-0.01	0	0.0199159	-0.39	0.08	3.04e-06	0.01	0.01	0.0372295			GTEx_V8_Brain_Putamen_basal_ganglia
ENSG00000240253	AC140481.7	2	131447706	rs139329603	2	131242776	C	A	0.1	0.01	0	0.0226599	-0.87	0.17	2.96e-07	-0.01	0.01	0.0372917	0.191893	7	GTEx_V8_Brain_Putamen_basal_ganglia
ENSG00000125505	MBOAT7	19	54677107	rs62133061	19	54701848	T	A	0.4	0	0	0.019216	0.21	0.05	5.88e-06	-0.02	0.01	0.0375248			GTEx_V8_Brain_Putamen_basal_ganglia
ENSG00000006282	SPATA20	17	48620419	rs9890200	17	48624523	C	A	0.3	0	0	0.0357717	-0.84	0.06	2.16e-43	0.01	0	0.0379241	0.161116	20	GTEx_V8_Brain_Putamen_basal_ganglia
ENSG00000196357	ZNF565	19	36673188	rs2972539	19	36733042	A	G	0.4	0	0	0.0248335	-0.5	0.09	5.53e-08	0.01	0	0.038075			GTEx_V8_Brain_Putamen_basal_ganglia
ENSG00000251410	AC007106.1	4	27969345	rs67985929	4	28272009	A	C	0.3	-0.01	0	0.0194532	-0.54	0.12	6.73e-06	0.01	0	0.0380791			GTEx_V8_Brain_Putamen_basal_ganglia
ENSG00000175567	UCP2	11	73685712	rs673494	11	73682509	A	G	0.4	0	0	0.0287134	0.46	0.07	8.96e-11	-0.01	0	0.0382074	0.251852	14	GTEx_V8_Brain_Putamen_basal_ganglia
ENSG00000236975	RP5-1065P14.2	1	229228562	rs10399777	1	229387812	A	G	0.3	0	0	0.0263465	0.54	0.09	1.01e-08	0.01	0	0.0383714			GTEx_V8_Brain_Putamen_basal_ganglia
ENSG00000143207	RFWD2	1	175913967	rs61822662	1	176165195	C	T	0.1	0.01	0	0.0202513	0.42	0.09	5.31e-06	0.01	0.01	0.0386207			GTEx_V8_Brain_Putamen_basal_ganglia
ENSG00000039068	CDH1	16	68771128	rs8063387	16	68836491	G	C	0.3	0	0	0.028669	0.35	0.06	2.39e-10	-0.01	0.01	0.0386314	0.931128	15	GTEx_V8_Brain_Putamen_basal_ganglia
ENSG00000101204	CHRNA4	20	61975420	rs12624510	20	61992894	A	G	0.1	0.01	0	0.0276797	0.79	0.13	2.4e-09	0.01	0.01	0.0388567	0.165837	4	GTEx_V8_Brain_Putamen_basal_ganglia
ENSG00000010292	NCAPD2	12	6602522	rs11064237	12	6614156	C	T	0.3	0	0	0.02688	-0.32	0.06	8.93e-09	-0.01	0.01	0.0388737	0.118876	5	GTEx_V8_Brain_Putamen_basal_ganglia
ENSG00000146830	GIGYF1	7	100277130	rs221770	7	100302094	T	A	0.9	0.01	0	0.0303839	-0.43	0.06	5.67e-12	-0.01	0.01	0.0388838	0.0350857	13	GTEx_V8_Brain_Putamen_basal_ganglia
ENSG00000204954	C12orf73	12	104343980	rs2254064	12	104385323	A	G	0.2	0.01	0	0.0262543	-0.44	0.08	2.43e-08	-0.01	0.01	0.0389607	0.175704	11	GTEx_V8_Brain_Putamen_basal_ganglia
ENSG00000204147	ASAH2B	10	52499078	rs6479769	10	52643221	C	T	0.7	0	0	0.0202959	0.21	0.05	6.28e-06	-0.02	0.01	0.0389926			GTEx_V8_Brain_Putamen_basal_ganglia
ENSG00000066651	TRMT11	6	126307576	rs1268122	6	126349980	G	T	0.7	0	0	0.0216967	-0.34	0.07	2.54e-06	0.01	0.01	0.0390991			GTEx_V8_Brain_Putamen_basal_ganglia
ENSG00000063978	RNF4	4	2463947	rs4974697	4	2473092	T	A	0.4	0	0	0.0268922	-0.34	0.06	1.24e-08	0.01	0.01	0.0391376	0.112924	10	GTEx_V8_Brain_Putamen_basal_ganglia
ENSG00000250131	RP11-130F10.1	4	178366133	rs13117190	4	178617209	G	A	0.7	0	0	0.0208673	-0.46	0.1	5.26e-06	-0.01	0.01	0.0393592			GTEx_V8_Brain_Putamen_basal_ganglia
ENSG00000151657	KIN	10	7792925	rs11255360	10	7819292	C	G	0.2	0.01	0	0.0248623	0.49	0.1	2.56e-07	0.01	0.01	0.0396837			GTEx_V8_Brain_Putamen_basal_ganglia
ENSG00000196476	C20orf96	20	251504	rs6075791	20	272437	A	G	0.6	0	0	0.0213421	0.34	0.08	4.83e-06	0.01	0.01	0.0397836			GTEx_V8_Brain_Putamen_basal_ganglia
ENSG00000100294	MCAT	22	43528212	rs4988362	22	43505157	A	G	0.7	0	0	0.0251791	-0.23	0.04	2.19e-07	-0.02	0.01	0.0398709	0.0370163	5	GTEx_V8_Brain_Putamen_basal_ganglia
ENSG00000268836	LA16c-OS12.2	16	235747	rs67113805	16	234790	CA	C	0.5	0	0	0.0327907	0.72	0.1	5.77e-14	-0.01	0	0.0400373	0.0187664	20	GTEx_V8_Brain_Putamen_basal_ganglia
ENSG00000172780	RAB43	3	128806412	rs9856204	3	128817360	A	G	1	0.01	0	0.0214872	-0.66	0.14	5.28e-06	-0.01	0.01	0.0401248			GTEx_V8_Brain_Putamen_basal_ganglia
ENSG00000226846	LINC00348	13	71589273	rs7329225	13	71729008	C	T	0.1	-0.01	0	0.024143	-0.84	0.17	7.6e-07	0.01	0	0.0402045			GTEx_V8_Brain_Putamen_basal_ganglia
ENSG00000229212	RP11-561C5.4	15	85747141	rs6496801	15	85728399	A	G	0.6	0	0	0.0288684	-0.6	0.1	3.15e-09	-0.01	0	0.0403432	0.127469	9	GTEx_V8_Brain_Putamen_basal_ganglia
ENSG00000133250	ZNF414	19	8575462	rs1609712	19	8566634	A	G	0.2	-0.01	0	0.0231366	0.36	0.08	2.31e-06	-0.02	0.01	0.0406648			GTEx_V8_Brain_Putamen_basal_ganglia
ENSG00000254916	RP11-529A4.12	11	89785005	rs12417707	11	89834751	C	T	0.2	0	0	0.0231296	-0.53	0.11	2.57e-06	-0.01	0	0.0408332			GTEx_V8_Brain_Putamen_basal_ganglia
ENSG00000170606	HSPA4	5	132387654	rs6596100	5	132407058	T	C	0.2	-0.01	0	0.024004	0.3	0.06	1.5e-06	-0.02	0.01	0.0410141			GTEx_V8_Brain_Putamen_basal_ganglia
ENSG00000103227	LMF1	16	903634	rs3809674	16	1030002	A	G	0.2	0.01	0	0.0336501	0.54	0.08	3.23e-12	0.01	0.01	0.0421635	0.181388	20	GTEx_V8_Brain_Putamen_basal_ganglia
ENSG00000140326	CDAN1	15	43015757	rs7163030	15	42971620	C	T	0.2	0	0	0.0245654	0.31	0.06	2.09e-06	-0.01	0.01	0.0421933	0.680563	7	GTEx_V8_Brain_Putamen_basal_ganglia
ENSG00000251022	THAP9-AS1	4	83814162	rs13435203	4	83919623	A	G	0.2	0.01	0	0.0388618	-0.63	0.06	5.46e-29	-0.01	0	0.0422314	0.219787	20	GTEx_V8_Brain_Putamen_basal_ganglia
ENSG00000140057	AK7	14	96858448	rs12897507	14	96901690	A	G	0.2	-0.01	0	0.0257001	-0.38	0.08	9.11e-07	0.02	0.01	0.0422621			GTEx_V8_Brain_Putamen_basal_ganglia
ENSG00000082258	CCNT2	2	135675805	rs10187402	2	135771974	G	C	0.4	0	0	0.0241634	0.3	0.06	3e-06	-0.02	0.01	0.0423192			GTEx_V8_Brain_Putamen_basal_ganglia
ENSG00000114547	ROPN1B	3	125687987	rs6790101	3	125706012	A	G	0.4	0	0	0.0376319	-0.62	0.07	3.9e-21	-0.01	0	0.0423409	0.883315	20	GTEx_V8_Brain_Putamen_basal_ganglia
ENSG00000112031	MTRF1L	6	153308497	rs506219	6	153333883	T	C	0.7	0	0	0.0374358	-0.6	0.07	6.84e-20	0.01	0	0.0424634	0.930718	11	GTEx_V8_Brain_Putamen_basal_ganglia
ENSG00000151575	TEX9	15	56536207	rs705450	15	56726868	A	G	0.9	0	0	0.0361241	0.91	0.12	2.75e-15	0	0	0.0428143	0.000903389	14	GTEx_V8_Brain_Putamen_basal_ganglia
ENSG00000233927	RPS28	19	8386042	rs2972572	19	8390313	G	A	0.5	0	0	0.037672	-0.39	0.04	1.87e-19	0.01	0.01	0.0428328	0.861407	9	GTEx_V8_Brain_Putamen_basal_ganglia
ENSG00000064726	BTBD1	15	83685174	rs2123157	15	83663941	C	T	0.5	0	0	0.0274721	-0.23	0.04	3.51e-07	-0.02	0.01	0.0430371	0.292931	11	GTEx_V8_Brain_Putamen_basal_ganglia
ENSG00000233609	RP11-62H7.2	8	8818710	rs6981573	8	8821318	C	T	0.4	0	0	0.0330377	0.65	0.1	1.34e-10	-0.01	0	0.0430619	0.0375806	20	GTEx_V8_Brain_Putamen_basal_ganglia
ENSG00000233448	PMS2P9	7	76669261	rs73144285	7	76669334	A	G	0.2	0.01	0	0.0290443	-0.66	0.12	7.3e-08	-0.01	0	0.0430805	0.605664	8	GTEx_V8_Brain_Putamen_basal_ganglia
ENSG00000204351	SKIV2L	6	31926857	rs2734326	6	31943585	C	T	0.1	0.01	0	0.0380952	0.69	0.08	5.32e-20	0.01	0	0.043113	0.349663	18	GTEx_V8_Brain_Putamen_basal_ganglia
ENSG00000257285	RP11-298I3.1	14	23398818	rs10148215	14	23382345	T	C	0.6	0	0	0.0314482	0.65	0.11	3.26e-09	0.01	0	0.0431863	0.507128	6	GTEx_V8_Brain_Putamen_basal_ganglia
ENSG00000141569	TRIM65	17	73876416	rs8081954	17	73884193	T	A	0.4	0	0	0.0329545	0.29	0.05	2.82e-10	-0.02	0.01	0.0433511	0.614702	18	GTEx_V8_Brain_Putamen_basal_ganglia
ENSG00000251474	RPL32P3	3	129101765	rs3806709	3	129109764	A	C	0.2	0.01	0	0.0320678	0.4	0.07	1.61e-09	0.02	0.01	0.0433988	0.011347	11	GTEx_V8_Brain_Putamen_basal_ganglia
ENSG00000197980	LEKR1	3	156543270	rs344074	3	156548657	G	A	0.8	0.01	0	0.0307395	0.65	0.12	1.44e-08	0.01	0	0.0435099	0.255073	6	GTEx_V8_Brain_Putamen_basal_ganglia
ENSG00000235904	RBMS3-AS3	3	29305685	rs9875819	3	29352830	A	G	0.3	0	0	0.0233341	-0.46	0.1	9.65e-06	-0.01	0.01	0.0435633			GTEx_V8_Brain_Putamen_basal_ganglia
ENSG00000177409	SAMD9L	7	92759368	rs3802056	7	92944132	A	C	0	0.01	0	0.0289539	-0.74	0.14	1.46e-07	-0.01	0.01	0.0436984	0.0120647	3	GTEx_V8_Brain_Putamen_basal_ganglia
ENSG00000237720	AC011995.1	2	2838036	rs35500472	2	2840716	T	C	0.3	0.01	0	0.023755	-0.32	0.07	8.69e-06	-0.02	0.01	0.043848			GTEx_V8_Brain_Putamen_basal_ganglia
ENSG00000138696	BMPR1B	4	95679119	rs3775041	4	95916915	A	G	0.6	0	0	0.0244108	-0.15	0.03	6.21e-06	-0.03	0.01	0.0439471			GTEx_V8_Brain_Putamen_basal_ganglia
ENSG00000243477	NAT6	3	50333833	rs2236947	3	50371432	A	C	0.5	0	0	0.030352	0.22	0.04	4.62e-08	-0.02	0.01	0.0440935			GTEx_V8_Brain_Putamen_basal_ganglia
ENSG00000109686	SH3D19	4	152023903	rs11731376	4	152235182	G	A	0.3	0	0	0.0252789	0.24	0.05	4.01e-06	-0.02	0.01	0.0441461			GTEx_V8_Brain_Putamen_basal_ganglia
ENSG00000260231	JHDM1D-AS1	7	139877061	rs2107740	7	139865545	G	C	0.5	0	0	0.0289777	-0.39	0.07	2.22e-07	0.01	0.01	0.0441924	0.741042	4	GTEx_V8_Brain_Putamen_basal_ganglia
ENSG00000272905	RP11-265E18.1	7	32885006	rs12672224	7	32621358	C	T	0.7	0	0	0.0288799	-0.39	0.08	2.94e-07	-0.01	0.01	0.044411			GTEx_V8_Brain_Putamen_basal_ganglia
ENSG00000020922	MRE11A	11	94152895	rs680695	11	94212154	G	A	0.3	0	0	0.0406757	0.77	0.07	1.65e-25	0	0	0.0445825	0.45747	20	GTEx_V8_Brain_Putamen_basal_ganglia
ENSG00000111275	ALDH2	12	112204691	rs76122743	12	112275745	A	C	0.2	-0.01	0	0.0303152	-0.25	0.05	9.36e-08	0.02	0.01	0.0447432	0.205275	6	GTEx_V8_Brain_Putamen_basal_ganglia
ENSG00000245573	BDNF-AS	11	27528385	rs11030025	11	27509136	T	C	0.5	0	0	0.0301145	0.22	0.04	1.17e-07	0.02	0.01	0.0447488	0.551469	10	GTEx_V8_Brain_Putamen_basal_ganglia
ENSG00000179277	MEIS3P1	17	15689932	rs533073	17	15689939	G	A	0.3	0	0	0.0350308	-0.46	0.07	6.3e-11	-0.01	0	0.0448289	0.404384	10	GTEx_V8_Brain_Putamen_basal_ganglia
ENSG00000254812	RP11-661A12.12	8	144714241	rs2242085	8	144699424	C	G	0.2	-0.01	0	0.0376151	-0.9	0.12	3.54e-14	0.01	0	0.0449722	0.697055	10	GTEx_V8_Brain_Putamen_basal_ganglia
ENSG00000147697	GSDMC	8	130760442	rs80301500	8	130765818	T	C	0.1	0.01	0	0.0322337	-0.86	0.15	1.26e-08	-0.01	0.01	0.0450366	0.628647	3	GTEx_V8_Brain_Putamen_basal_ganglia
ENSG00000205485	AC004980.7	7	76178677	rs2006268	7	76255998	C	T	0.3	0	0	0.0356547	0.81	0.12	2.53e-11	0.01	0	0.0450863	0.590333	20	GTEx_V8_Brain_Putamen_basal_ganglia
ENSG00000217702	MGC10955	2	74361599	rs12619982	2	74356022	A	G	0.2	0.01	0	0.0411876	1.31	0.13	2.3e-25	0	0	0.045129	0.532099	15	GTEx_V8_Brain_Putamen_basal_ganglia
ENSG00000163082	SGPP2	2	223289236	rs1436788	2	223411493	T	C	0.4	0	0	0.0297678	-0.24	0.05	2.92e-07	-0.02	0.01	0.0453985	0.914898	5	GTEx_V8_Brain_Putamen_basal_ganglia
ENSG00000144229	THSD7B	2	137523115	rs77055332	2	137522867	C	G	0.1	-0.01	0	0.0260665	0.64	0.14	6.13e-06	-0.01	0.01	0.0458728			GTEx_V8_Brain_Putamen_basal_ganglia
ENSG00000141504	SAT2	17	7529552	rs7211847	17	7491910	A	G	0.4	0	0	0.030238	0.25	0.05	3.13e-07	-0.02	0.01	0.0460093	0.70542	3	GTEx_V8_Brain_Putamen_basal_ganglia
ENSG00000153922	CHD1	5	98190908	rs142017306	5	99221492	G	T	0	-0.01	0	0.0270695	0.86	0.19	3.87e-06	-0.01	0.01	0.0461659	0.0717992	5	GTEx_V8_Brain_Putamen_basal_ganglia
ENSG00000173567	GPR113	2	26531041	rs55696343	2	26547577	C	T	0.5	0	0	0.0299662	-0.43	0.09	6.05e-07	-0.01	0.01	0.04655	0.181353	3	GTEx_V8_Brain_Putamen_basal_ganglia
ENSG00000177628	GBA	1	155204243	rs7520918	1	154692601	T	A	0.2	0	0	0.0276611	-0.34	0.07	3.83e-06	0.01	0.01	0.0468284			GTEx_V8_Brain_Putamen_basal_ganglia
ENSG00000162882	HAAO	2	42994229	rs12617051	2	43013772	T	C	0.6	0	0	0.0364301	0.41	0.07	2.96e-10	-0.01	0.01	0.0470882	0.364006	20	GTEx_V8_Brain_Putamen_basal_ganglia
ENSG00000197134	ZNF257	19	22235254	rs1969193	19	22120269	C	T	0.3	0	0	0.0394118	0.76	0.1	2.66e-13	0.01	0	0.0474056	0.0909584	20	GTEx_V8_Brain_Putamen_basal_ganglia
ENSG00000272002	RP11-557L19.1	2	7401002	rs1016515	2	7372224	G	A	0.6	0	0	0.0397509	0.45	0.06	1.14e-13	-0.01	0	0.0475111	0.314498	9	GTEx_V8_Brain_Putamen_basal_ganglia
ENSG00000235280	MCF2L-AS1	13	113621798	rs3011475	13	113616866	C	T	0.7	0	0	0.0290463	-0.33	0.07	2.78e-06	0.01	0.01	0.0478458	0.267484	3	GTEx_V8_Brain_Putamen_basal_ganglia
ENSG00000167695	FAM57A	17	635652	rs2657621	17	635080	C	A	0.5	0	0	0.0403639	0.52	0.07	4.24e-14	-0.01	0	0.0478806	0.542568	14	GTEx_V8_Brain_Putamen_basal_ganglia
ENSG00000106809	OGN	9	95146249	rs4744126	9	95010776	G	A	0.5	0	0	0.0291969	0.26	0.06	2.6e-06	0.02	0.01	0.0479045			GTEx_V8_Brain_Putamen_basal_ganglia
ENSG00000254507	RP11-481A20.10	8	11860909	rs9694820	8	11872045	A	C	0.5	-0.01	0	0.0355546	0.52	0.09	5.03e-09	-0.01	0.01	0.0479275	0.000194747	20	GTEx_V8_Brain_Putamen_basal_ganglia
ENSG00000260075	NSFP1	17	44450221	rs71242724	17	44571182	T	C	0.2	-0.01	0	0.0443276	1.21	0.11	9.7e-27	-0.01	0	0.0481091	0.0508077	20	GTEx_V8_Brain_Putamen_basal_ganglia
ENSG00000196365	LONP1	19	5691845	rs62107430	19	5735516	C	G	0.4	0	0	0.0419502	-0.55	0.07	1.51e-16	-0.01	0	0.0482732	0.618256	20	GTEx_V8_Brain_Putamen_basal_ganglia
ENSG00000170571	EMB	5	49692026	rs72758259	5	50271084	G	A	0.1	-0.01	0	0.0325981	-0.39	0.08	2.44e-07	0.01	0.01	0.0483232			GTEx_V8_Brain_Putamen_basal_ganglia
ENSG00000265100	RP11-147L13.2	17	66242770	rs11654309	17	66211047	T	C	0.3	0	0	0.0293214	-0.36	0.08	3.16e-06	-0.01	0.01	0.0483811	0.00511449	4	GTEx_V8_Brain_Putamen_basal_ganglia
ENSG00000223813	AC007255.8	7	29553841	rs79351313	7	29590471	A	G	0	0.02	0.01	0.0275359	1.47	0.33	9.11e-06	0.01	0.01	0.048404			GTEx_V8_Brain_Putamen_basal_ganglia
ENSG00000179546	HTR1D	1	23516993	rs654585	1	23514714	C	T	0.4	0	0	0.0374081	-0.29	0.05	9.78e-10	-0.01	0.01	0.0488128	0.0605749	10	GTEx_V8_Brain_Putamen_basal_ganglia
ENSG00000139220	PPFIA2	12	81652045	rs7132211	12	81816989	T	C	0.3	0	0	0.0403962	0.39	0.06	1.7e-12	0.01	0.01	0.0490285	0.641161	9	GTEx_V8_Brain_Putamen_basal_ganglia
ENSG00000170802	FOXN2	2	48541776	rs79073127	2	48573895	C	G	0.1	0.01	0	0.0445471	0.58	0.06	8.26e-23	0.01	0.01	0.0490411	0.0310189	20	GTEx_V8_Brain_Putamen_basal_ganglia
ENSG00000260461	RP11-541N10.3	10	105637132	rs752681	10	105502714	A	T	0.2	0.01	0	0.0309274	-0.46	0.1	1.69e-06	-0.01	0.01	0.0491383	0.217818	3	GTEx_V8_Brain_Putamen_basal_ganglia
ENSG00000138029	HADHB	2	26466038	rs12162334	2	26404510	G	T	0.1	0	0	0.0379325	0.45	0.07	8.98e-10	-0.01	0.01	0.0493178	0.0238207	19	GTEx_V8_Brain_Putamen_basal_ganglia
ENSG00000182670	TTC3	21	38445526	rs2298684	21	38445095	A	G	0.5	0	0	0.0445884	0.35	0.04	1.44e-21	0.01	0.01	0.0493654	0.194473	20	GTEx_V8_Brain_Putamen_basal_ganglia
ENSG00000204338	CYP21A1P	6	31973413	rs2854275	6	32628428	A	C	0.1	-0.01	0	0.0390104	-0.95	0.15	2.02e-10	0.01	0	0.0496154	0.260853	20	GTEx_V8_Brain_Putamen_basal_ganglia
ENSG00000174749	C4orf32	4	113066553	rs4833392	4	113058401	C	A	0.3	0	0	0.0391318	-0.36	0.06	2.01e-10	0.01	0.01	0.0497397	0.663922	13	GTEx_V8_Brain_Putamen_basal_ganglia
ENSG00000253716	RP13-582O9.5	8	144362331	rs7387459	8	144365114	C	T	0.5	0	0	0.0445194	-0.64	0.07	2.38e-19	-0.01	0	0.049898	0.239037	20	GTEx_V8_Brain_Putamen_basal_ganglia
ENSG00000228521	AC099552.3	7	154995857	rs10251753	7	154982726	A	G	0.3	0	0	0.0356784	0.52	0.09	4.61e-08	-0.01	0	0.0499071	0.892401	4	GTEx_V8_Brain_Putamen_basal_ganglia
ENSG00000205212	CCDC144NL	17	20739760	rs16962515	17	20805497	G	T	0.1	0	0	0.0305119	0.77	0.17	3.6e-06	-0.01	0	0.049972			GTEx_V8_Brain_Putamen_basal_ganglia
ENSG00000196821	C6orf106	6	34555065	rs6907508	6	34592090	G	A	0.1	0.01	0	0.0443924	0.53	0.06	1.08e-18	0.01	0	0.0499762	0.0595164	20	GTEx_V8_Brain_Putamen_basal_ganglia
ENSG00000273486	RP11-731C17.2	3	136556180	rs1400261	3	136537977	G	A	0.7	0.01	0	4.02e-07	0.54	0.06	1.8e-17	0.02	0	1.34e-05	0.0231343	20	GTEx_V8_Brain_Cerebellar_Hemisphere
ENSG00000115840	SLC25A12	2	172640880	rs6710698	2	172596078	C	G	0.3	0.01	0	3.16e-06	0.34	0.04	2.25e-17	0.03	0.01	4.42e-05	0.015188	20	GTEx_V8_Brain_Cerebellar_Hemisphere
ENSG00000164849	GPR146	7	1084212	rs2363285	7	1091644	T	C	0.5	-0.01	0	4e-06	-0.68	0.08	3.77e-18	0.01	0	4.64e-05	0.651473	20	GTEx_V8_Brain_Cerebellar_Hemisphere
ENSG00000178252	WDR6	3	49044495	rs7647093	3	48977398	G	T	0.7	-0.01	0	6.27e-06	-0.44	0.05	4.69e-20	0.02	0.01	5.07e-05	0.230895	20	GTEx_V8_Brain_Cerebellar_Hemisphere
ENSG00000198056	PRIM1	12	57125380	rs2277339	12	57146069	G	T	0.1	-0.01	0	2.99e-10	-0.39	0.08	4.11e-07	0.03	0.01	7.92e-05			GTEx_V8_Brain_Cerebellar_Hemisphere
ENSG00000198496	NBR2	17	41277627	rs33946455	17	41321846	T	C	0.4	0.01	0	4.59e-05	-1.28	0.08	2.22e-51	-0.01	0	8.34e-05	0.310052	20	GTEx_V8_Brain_Cerebellar_Hemisphere
ENSG00000174373	RALGAPA1	14	36007558	rs17836222	14	36225260	G	C	0.1	0.01	0	7.84e-08	0.33	0.06	7.75e-08	0.03	0.01	0.000145586	0.0940923	3	GTEx_V8_Brain_Cerebellar_Hemisphere
ENSG00000188554	NBR1	17	41322498	rs12950779	17	41306523	T	C	0.4	0.01	0	3.77e-05	-0.38	0.04	3.17e-20	-0.02	0.01	0.000168603	0.381694	20	GTEx_V8_Brain_Cerebellar_Hemisphere
ENSG00000177352	CCDC71	3	49199968	rs4499638	3	49202782	G	C	0.6	-0.01	0	3.84e-05	-0.56	0.06	9.42e-20	0.01	0	0.000176298	0.355644	20	GTEx_V8_Brain_Cerebellar_Hemisphere
ENSG00000153560	UBP1	3	33429828	rs144129108	3	33436008	TTCCA	T	0.2	-0.01	0	9.11e-05	0.8	0.07	2.51e-32	-0.02	0	0.000202827	0.00104467	20	GTEx_V8_Brain_Cerebellar_Hemisphere
ENSG00000139364	TMEM132B	12	125671382	rs1029075	12	125636085	C	G	0.4	0.01	0	3.02e-05	0.63	0.08	4.93e-15	0.01	0	0.000231499	0.359992	20	GTEx_V8_Brain_Cerebellar_Hemisphere
ENSG00000169738	DCXR	17	79993012	rs113680823	17	79995320	G	A	0.1	-0.01	0	4.02e-05	0.42	0.05	3.95e-16	-0.02	0.01	0.000245976	0.176564	14	GTEx_V8_Brain_Cerebellar_Hemisphere
ENSG00000081760	AACS	12	125549925	rs12581512	12	125622262	A	G	0.4	0.01	0	2.58e-05	0.52	0.08	5.42e-11	0.02	0	0.000397532	0.551742	20	GTEx_V8_Brain_Cerebellar_Hemisphere
ENSG00000227207	RPL31P12	1	72767155	rs2568956	1	72764376	C	T	0.6	-0.01	0	0.000207582	-1.05	0.09	1.08e-31	0.01	0	0.000405444	0.20966	20	GTEx_V8_Brain_Cerebellar_Hemisphere
ENSG00000197345	MRPL21	11	68658744	rs636049	11	68667198	C	A	0.3	-0.01	0	0.000284925	-0.88	0.06	1.2e-55	0.01	0	0.000406863	0.171749	20	GTEx_V8_Brain_Cerebellar_Hemisphere
ENSG00000077380	DYNC1I2	2	172543919	rs12692974	2	172663256	C	T	0.3	0.01	0	5.89e-05	-0.36	0.05	1.16e-13	-0.02	0.01	0.000411085	0.00578565	15	GTEx_V8_Brain_Cerebellar_Hemisphere
ENSG00000270171	RP11-338N10.1	1	7753184	rs4908684	1	7773380	G	C	0.5	-0.01	0	0.000162002	-0.71	0.07	1.98e-23	0.01	0	0.000418625	0.142131	17	GTEx_V8_Brain_Cerebellar_Hemisphere
ENSG00000004534	RBM6	3	49977440	rs2008877	3	50162291	G	T	0.5	0.01	0	0.000168798	0.45	0.04	6.66e-24	0.02	0	0.000424569	0.0140889	20	GTEx_V8_Brain_Cerebellar_Hemisphere
ENSG00000165219	GAPVD1	9	128024073	rs5015933	9	128137418	C	T	0.5	-0.01	0	4.56e-06	0.29	0.05	4.39e-08	-0.03	0.01	0.000440384	0.0423469	11	GTEx_V8_Brain_Cerebellar_Hemisphere
ENSG00000239213	RP11-85F14.5	3	136560568	rs835648	3	136671504	T	A	0.7	0.01	0	1.13e-05	0.37	0.06	5.85e-09	0.03	0.01	0.000455297	0.256855	6	GTEx_V8_Brain_Cerebellar_Hemisphere
ENSG00000025423	HSD17B6	12	57145945	rs747906	12	57233350	G	C	0.1	-0.01	0	4.33e-08	0.42	0.09	5.09e-06	-0.03	0.01	0.000456943			GTEx_V8_Brain_Cerebellar_Hemisphere
ENSG00000175906	ARL4D	17	41476327	rs8176103	17	41267050	A	G	0.4	0.01	0	5.12e-05	-0.45	0.06	2.86e-12	-0.02	0.01	0.000458655	0.238326	14	GTEx_V8_Brain_Cerebellar_Hemisphere
ENSG00000168032	ENTPD3	3	40428647	rs897117	3	40437294	G	A	0.3	-0.01	0	3.38e-06	-0.41	0.08	1.74e-07	0.02	0.01	0.000516429	0.0746979	10	GTEx_V8_Brain_Cerebellar_Hemisphere
ENSG00000213672	NCKIPSD	3	48701364	rs1352420	3	48757291	G	A	0.7	-0.01	0	0.000228882	0.55	0.05	1.44e-23	-0.01	0	0.000544668	0.178158	20	GTEx_V8_Brain_Cerebellar_Hemisphere
ENSG00000174099	MSRB3	12	65672423	rs7316024	12	65857555	A	T	0.4	0.01	0	2.22e-06	-0.4	0.08	4.28e-07	-0.02	0.01	0.000550366			GTEx_V8_Brain_Cerebellar_Hemisphere
ENSG00000175749	EIF3KP1	5	102368080	rs34809	5	102430117	A	C	0.3	-0.01	0	0.000234737	1.02	0.1	1.02e-23	-0.01	0	0.000552646	0.00152213	20	GTEx_V8_Brain_Cerebellar_Hemisphere
ENSG00000227603	RP11-165J3.6	9	96197614	rs7853605	9	96213529	G	A	0.1	0.01	0	0.0001718	0.88	0.1	1.38e-17	0.01	0	0.000584041	0.00146119	20	GTEx_V8_Brain_Cerebellar_Hemisphere
ENSG00000196345	ZKSCAN7	3	44596685	rs6441859	3	44625897	A	G	0.3	0.01	0	1.16e-06	-0.34	0.07	2.25e-06	-0.03	0.01	0.000698567			GTEx_V8_Brain_Cerebellar_Hemisphere
ENSG00000105976	MET	7	116312444	rs187437	7	116445091	A	G	0.4	-0.01	0	5.37e-05	-0.5	0.08	6.59e-10	0.02	0	0.000724516	0.232046	7	GTEx_V8_Brain_Cerebellar_Hemisphere
ENSG00000186448	ZNF197	3	44626380	rs6795322	3	44748516	C	G	0.3	0.01	0	1.31e-05	-0.36	0.07	1.02e-07	-0.02	0.01	0.000745623	0.744833	11	GTEx_V8_Brain_Cerebellar_Hemisphere
ENSG00000245680	ZNF585B	19	37672481	rs1644659	19	37470131	C	T	0.5	0.01	0	1.4e-05	0.36	0.07	1.67e-07	0.02	0.01	0.000830602	0.0312174	9	GTEx_V8_Brain_Cerebellar_Hemisphere
ENSG00000105612	DNASE2	19	12986025	rs2293683	19	13039284	G	A	0.7	-0.01	0	0.000182613	-0.48	0.07	1.01e-12	0.02	0	0.000922079	0.00113826	12	GTEx_V8_Brain_Cerebellar_Hemisphere
ENSG00000115596	WNT6	2	219724544	rs78058190	2	219699999	A	G	0.1	0.03	0.01	1.52e-06	0.92	0.2	5.08e-06	0.03	0.01	0.000934973			GTEx_V8_Brain_Cerebellar_Hemisphere
ENSG00000123965	PMS2P5	7	74306894	rs112924314	7	74361240	T	C	0.1	0.02	0	0.000236629	-1.46	0.2	1.52e-13	-0.01	0	0.000997964	0.0487801	10	GTEx_V8_Brain_Cerebellar_Hemisphere
ENSG00000075826	SEC31B	10	102246399	rs10509744	10	102271579	T	C	0.2	0.01	0	0.000368312	-0.66	0.08	2.04e-17	-0.01	0	0.00102145	0.525611	12	GTEx_V8_Brain_Cerebellar_Hemisphere
ENSG00000231500	RPS18	6	33239787	rs17215231	6	33239869	T	C	0.1	0.01	0	0.000595224	-0.77	0.07	2.69e-28	-0.02	0.01	0.00104314	0.543592	18	GTEx_V8_Brain_Cerebellar_Hemisphere
ENSG00000177432	NAP1L5	4	89617066	rs2604209	4	89621072	G	A	0.1	0.01	0	6.07e-05	0.29	0.05	2.47e-08	0.03	0.01	0.00113239	0.28162	7	GTEx_V8_Brain_Cerebellar_Hemisphere
ENSG00000189298	ZKSCAN3	6	28317691	rs2859352	6	28456854	G	A	0.1	0.01	0	2.2e-05	-0.46	0.09	6.08e-07	-0.02	0.01	0.00122852	0.00119704	7	GTEx_V8_Brain_Cerebellar_Hemisphere
ENSG00000224683	RPL36AP29	7	16248570	rs7778438	7	16247249	A	T	0.4	0.01	0	0.000709691	0.89	0.08	3.02e-27	0.01	0	0.00123323	0.352398	20	GTEx_V8_Brain_Cerebellar_Hemisphere
ENSG00000214021	TTLL3	3	9849770	rs13088594	3	9876301	T	G	0.9	-0.01	0	9.11e-05	0.61	0.11	1.02e-08	-0.01	0	0.00123357	0.0165671	3	GTEx_V8_Brain_Cerebellar_Hemisphere
ENSG00000085491	SLC25A24	1	108676658	rs663481	1	108743178	G	C	0.2	-0.01	0	0.000806383	-0.96	0.08	2.77e-33	0.01	0	0.00124855	0.955179	20	GTEx_V8_Brain_Cerebellar_Hemisphere
ENSG00000172878	METAP1D	2	172864490	rs62183777	2	172858332	C	T	0.3	-0.01	0	7.67e-06	0.37	0.08	3.29e-06	-0.02	0.01	0.00126121			GTEx_V8_Brain_Cerebellar_Hemisphere
ENSG00000224043	AC016725.4	2	135493034	rs4953937	2	135682792	A	T	0.3	-0.01	0	0.000217769	-0.61	0.1	3.24e-10	0.01	0	0.00143688	0.668502	20	GTEx_V8_Brain_Cerebellar_Hemisphere
ENSG00000196275	GTF2IRD2	7	74210483	rs2267812	7	74138121	A	C	0.8	-0.01	0	0.00093681	-1.02	0.09	9.89e-30	0.01	0	0.0014929	0.00508905	10	GTEx_V8_Brain_Cerebellar_Hemisphere
ENSG00000238290	RP11-431K24.1	1	8086798	rs113042763	1	8062059	G	C	0.4	0.01	0	3.99e-05	0.46	0.09	5.89e-07	0.02	0.01	0.00151031	0.748093	3	GTEx_V8_Brain_Cerebellar_Hemisphere
ENSG00000143387	CTSK	1	150768684	rs12126004	1	150889877	C	T	0.5	0.01	0	0.000772429	-0.58	0.06	3.24e-21	-0.01	0	0.00153436	0.266387	20	GTEx_V8_Brain_Cerebellar_Hemisphere
ENSG00000267002	RP11-242D8.1	17	41316200	rs55820479	17	41264742	T	TGA	0.4	0.01	0	0.00076441	-0.36	0.04	8.33e-21	-0.02	0.01	0.00154177	0.0444992	20	GTEx_V8_Brain_Cerebellar_Hemisphere
ENSG00000067596	DHX8	17	41561233	rs36114164	17	41410460	T	C	0.4	0.01	0	4.07e-05	-0.25	0.05	6.74e-07	-0.04	0.01	0.00155585			GTEx_V8_Brain_Cerebellar_Hemisphere
ENSG00000188312	CENPP	9	95087766	rs10820978	9	95220601	T	G	0.2	0.01	0	0.00107035	1.04	0.09	1.79e-34	0.01	0	0.00157496	0.0343512	20	GTEx_V8_Brain_Cerebellar_Hemisphere
ENSG00000185105	MYADML2	17	79897521	rs2102987	17	79900136	A	G	0.6	-0.01	0	0.00102718	-1.06	0.09	1e-30	0.01	0	0.00159208	0.316004	10	GTEx_V8_Brain_Cerebellar_Hemisphere
ENSG00000131480	AOC2	17	40996617	rs11654731	17	41326940	A	G	0.4	0.01	0	3.42e-05	-0.28	0.06	1.11e-06	-0.03	0.01	0.00159842			GTEx_V8_Brain_Cerebellar_Hemisphere
ENSG00000146856	AGBL3	7	134671259	rs17168200	7	134701383	A	G	0.3	0.01	0	0.000419558	-0.57	0.08	2.06e-12	-0.01	0	0.00161672	0.148899	9	GTEx_V8_Brain_Cerebellar_Hemisphere
ENSG00000178209	PLEC	8	144989321	rs7014582	8	144990528	G	A	0.4	0.01	0	0.000770027	-0.38	0.04	2.7e-19	-0.02	0.01	0.00163438	0.0281076	20	GTEx_V8_Brain_Cerebellar_Hemisphere
ENSG00000196735	HLA-DQA1	6	32595956	rs67534237	6	32513587	G	C	0.5	0.01	0	7.86e-05	-0.42	0.08	1.82e-07	-0.02	0.01	0.00164136	0.033519	20	GTEx_V8_Brain_Cerebellar_Hemisphere
ENSG00000253731	PCDHGA6	5	140753651	rs6883770	5	140763888	A	G	0	-0.02	0	7.66e-05	-0.69	0.13	1.97e-07	0.02	0.01	0.00164161			GTEx_V8_Brain_Cerebellar_Hemisphere
ENSG00000262877	RP11-1055B8.4	17	79361930	rs8067402	17	79367896	G	A	0.4	-0.01	0	0.000758998	-0.59	0.07	3.48e-18	0.01	0	0.00168917	0.227314	16	GTEx_V8_Brain_Cerebellar_Hemisphere
ENSG00000184988	TMEM106A	17	41363854	rs36114164	17	41410460	T	C	0.4	0.01	0	4.07e-05	-0.44	0.09	1.12e-06	-0.02	0.01	0.00170203	0.665224	5	GTEx_V8_Brain_Cerebellar_Hemisphere
ENSG00000158717	RNF166	16	88762903	rs112070238	16	88772746	T	C	0.4	0.01	0	0.000285189	-0.36	0.06	8.26e-10	-0.02	0.01	0.00178589	0.0194759	12	GTEx_V8_Brain_Cerebellar_Hemisphere
ENSG00000105245	NUMBL	19	41172596	rs66500423	19	41195170	C	T	0.3	0.01	0	0.000804809	-0.45	0.05	2.69e-17	-0.02	0	0.00183589	0.813268	8	GTEx_V8_Brain_Cerebellar_Hemisphere
ENSG00000262500	RP11-259G18.2	17	44320972	rs17763086	17	43905481	G	T	0.2	0.01	0	0.00123657	1.21	0.1	2.09e-31	0.01	0	0.00185191	0.0052376	4	GTEx_V8_Brain_Cerebellar_Hemisphere
ENSG00000143554	SLC27A3	1	153746830	rs6690619	1	153765399	T	C	0.5	0.01	0	6.75e-05	0.28	0.06	6.68e-07	0.03	0.01	0.00187681	0.777731	4	GTEx_V8_Brain_Cerebellar_Hemisphere
ENSG00000151655	ITIH2	10	7745232	rs1312781	10	7904949	A	C	0.4	0.01	0	0.000271632	-0.49	0.08	2.84e-09	-0.01	0	0.00190713	0.196488	10	GTEx_V8_Brain_Cerebellar_Hemisphere
ENSG00000145020	AMT	3	49454211	rs113741748	3	49490780	A	G	0.2	0.01	0	0.00106282	-0.56	0.06	3.25e-22	-0.01	0	0.00192698	0.130638	20	GTEx_V8_Brain_Cerebellar_Hemisphere
ENSG00000179071	CCDC89	11	85394893	rs17810855	11	85397237	T	A	0.1	-0.01	0	7e-05	0.72	0.15	8.72e-07	-0.01	0	0.00198698			GTEx_V8_Brain_Cerebellar_Hemisphere
ENSG00000134245	WNT2B	1	113009163	rs910697	1	113063125	G	A	0.5	-0.01	0	0.000530849	-0.3	0.04	1.84e-11	0.02	0.01	0.00207476	0.414592	7	GTEx_V8_Brain_Cerebellar_Hemisphere
ENSG00000235296	AC137723.5	17	79899745	rs2102987	17	79900136	A	G	0.6	-0.01	0	0.00102718	-0.95	0.11	4.76e-18	0.01	0	0.00214237	0.313325	9	GTEx_V8_Brain_Cerebellar_Hemisphere
ENSG00000237624	OXCT2P1	1	39980628	rs1180342	1	39992878	G	T	0.6	-0.01	0	0.000542803	-0.59	0.09	3.49e-11	0.01	0	0.00216994	0.00244994	20	GTEx_V8_Brain_Cerebellar_Hemisphere
ENSG00000181873	IBA57	1	228353516	rs7512209	1	228311716	T	C	0.6	0.01	0	0.000273964	0.32	0.06	1.25e-08	0.02	0.01	0.00217018	0.424836	7	GTEx_V8_Brain_Cerebellar_Hemisphere
ENSG00000264538	SUZ12P	17	29036317	rs8070182	17	29135594	C	A	0.1	-0.01	0	0.000998214	-1.19	0.14	3.86e-17	0.01	0	0.00217614	0.291961	9	GTEx_V8_Brain_Cerebellar_Hemisphere
ENSG00000176390	CRLF3	17	29096406	rs11653605	17	29088385	G	T	0.1	-0.01	0	0.000785145	-0.82	0.11	9.14e-14	0.01	0	0.00220182	0.100581	12	GTEx_V8_Brain_Cerebellar_Hemisphere
ENSG00000109919	MTCH2	11	47638867	rs4752857	11	47655752	T	C	0.4	-0.01	0	0.000644993	0.29	0.04	7.23e-12	-0.02	0.01	0.00225557	0.20957	13	GTEx_V8_Brain_Cerebellar_Hemisphere
ENSG00000163320	CGGBP1	3	88101094	rs145405411	3	88244841	G	C	0.1	0.01	0	0.000374093	0.31	0.05	3.73e-09	0.03	0.01	0.00231832			GTEx_V8_Brain_Cerebellar_Hemisphere
ENSG00000233639	AC018730.1	2	105424030	rs9308877	2	105343296	G	A	0.3	-0.01	0	0.000669968	-0.49	0.07	8.03e-12	0.01	0	0.00232241	0.128237	6	GTEx_V8_Brain_Cerebellar_Hemisphere
ENSG00000163536	SERPINI1	3	167453031	rs7648843	3	167463818	C	T	0.5	-0.01	0	0.000525439	0.41	0.06	2.16e-10	-0.02	0.01	0.0023402	0.0490019	11	GTEx_V8_Brain_Cerebellar_Hemisphere
ENSG00000162881	OXER1	2	42989642	rs893733	2	43016838	T	C	0.8	-0.01	0	0.000306628	0.56	0.1	1.67e-08	-0.01	0	0.00235998	0.180084	7	GTEx_V8_Brain_Cerebellar_Hemisphere
ENSG00000154080	CHST9	18	24495595	rs12457442	18	24652744	G	T	0.4	0.01	0	0.000708524	-0.5	0.07	9.39e-12	-0.01	0	0.00242476	0.249523	6	GTEx_V8_Brain_Cerebellar_Hemisphere
ENSG00000007545	CRAMP1L	16	1662326	rs8045021	16	1735921	T	G	0.1	0.01	0	0.000122548	0.44	0.09	8.65e-07	0.03	0.01	0.00246467	0.000296644	9	GTEx_V8_Brain_Cerebellar_Hemisphere
ENSG00000151466	SCLT1	4	129786076	rs1596963	4	129912966	A	T	0.8	0.01	0	0.000228865	0.36	0.07	1.3e-07	0.02	0.01	0.00251498	0.0719462	5	GTEx_V8_Brain_Cerebellar_Hemisphere
ENSG00000242193	RP11-568K15.1	1	177975271	rs34322793	1	177982948	C	T	0.3	-0.01	0	0.000303303	-0.38	0.07	3.73e-08	0.02	0.01	0.0025285	0.148467	7	GTEx_V8_Brain_Cerebellar_Hemisphere
ENSG00000117407	ARTN	1	44398992	rs12726706	1	44399942	A	G	0.8	0.01	0	0.00184583	-0.82	0.07	7.87e-33	-0.01	0	0.00258601	0.10441	20	GTEx_V8_Brain_Cerebellar_Hemisphere
ENSG00000158169	FANCC	9	97861336	rs2404457	9	97873435	A	G	0.4	0.01	0	9.92e-05	0.23	0.05	2.36e-06	0.04	0.01	0.00267257			GTEx_V8_Brain_Cerebellar_Hemisphere
ENSG00000156218	ADAMTSL3	15	84322838	rs2099126	15	84292224	G	T	0.2	0.01	0	0.000968018	-0.64	0.09	5.6e-13	-0.01	0	0.00269661	0.0554641	17	GTEx_V8_Brain_Cerebellar_Hemisphere
ENSG00000168803	ADAL	15	43622872	rs7175434	15	43628542	C	A	0.1	0.01	0	0.00158461	-0.88	0.09	1.38e-21	-0.01	0	0.00271103	0.0590222	20	GTEx_V8_Brain_Cerebellar_Hemisphere
ENSG00000198914	POU3F3	2	105471969	rs9308877	2	105343296	G	A	0.3	-0.01	0	0.000669968	-0.5	0.08	3.52e-10	0.01	0	0.0027867	0.493594	8	GTEx_V8_Brain_Cerebellar_Hemisphere
ENSG00000269949	RP11-738E22.3	4	57827093	rs13123018	4	57808973	A	G	0.4	-0.01	0	0.000669964	-0.62	0.1	4.41e-10	0.01	0	0.00282197	0.810546	20	GTEx_V8_Brain_Cerebellar_Hemisphere
ENSG00000178149	DALRD3	3	49052921	rs4858798	3	48727112	A	G	0.7	-0.01	0	0.000364616	0.32	0.06	4.66e-08	-0.02	0.01	0.00283281	0.0311988	10	GTEx_V8_Brain_Cerebellar_Hemisphere
ENSG00000108830	RND2	17	41177258	rs7223062	17	41297652	C	A	0.4	0.01	0	0.000100995	0.27	0.06	3.45e-06	0.03	0.01	0.00287573			GTEx_V8_Brain_Cerebellar_Hemisphere
ENSG00000131471	AOC3	17	41003201	rs11650272	17	41326508	G	A	0.4	0.01	0	6.33e-05	-0.37	0.08	8.04e-06	-0.02	0.01	0.00289034			GTEx_V8_Brain_Cerebellar_Hemisphere
ENSG00000163807	KIAA1143	3	44779153	rs1463950	3	44835573	G	A	0.6	-0.01	0	0.00176817	-0.45	0.05	1.73e-21	0.01	0	0.0029729	0.0723218	20	GTEx_V8_Brain_Cerebellar_Hemisphere
ENSG00000127080	IPPK	9	95375466	rs7045451	9	94977169	T	C	0.4	0.01	0	0.000885834	0.28	0.04	4.47e-11	0.03	0.01	0.00299783	0.349938	17	GTEx_V8_Brain_Cerebellar_Hemisphere
ENSG00000260025	RP11-490M8.1	2	36581892	rs13406184	2	36791226	C	T	0.4	0.01	0	0.00140149	0.56	0.07	1.65e-15	0.01	0	0.00302847	0.0773227	20	GTEx_V8_Brain_Cerebellar_Hemisphere
ENSG00000196961	AP2A1	19	50270225	rs7248071	19	50301844	G	T	0.4	-0.01	0	0.000373925	0.26	0.05	1.07e-07	-0.03	0.01	0.00311098	0.271267	5	GTEx_V8_Brain_Cerebellar_Hemisphere
ENSG00000198218	QRICH1	3	49067140	rs6446247	3	49102001	T	A	0.8	-0.01	0	0.00110012	-0.39	0.06	3.22e-12	0.02	0.01	0.00312203	0.453871	20	GTEx_V8_Brain_Cerebellar_Hemisphere
ENSG00000006432	MAP3K9	14	71189243	rs7144786	14	71295001	T	G	0.5	-0.01	0	0.000362405	-0.25	0.05	1.59e-07	0.03	0.01	0.00319291	0.978596	6	GTEx_V8_Brain_Cerebellar_Hemisphere
ENSG00000232300	FAM215B	17	44636196	rs9896243	17	44826056	G	C	0.2	0.01	0	0.0015967	0.84	0.1	2.39e-16	0.01	0	0.00322102	0.0385043	10	GTEx_V8_Brain_Cerebellar_Hemisphere
ENSG00000100314	CABP7	22	30116073	rs140092	22	30122279	T	C	0.5	0.01	0	0.000997574	0.54	0.08	6.36e-11	0.01	0	0.00328771	0.166972	20	GTEx_V8_Brain_Cerebellar_Hemisphere
ENSG00000123815	ADCK4	19	41197434	rs66500423	19	41195170	C	T	0.3	0.01	0	0.000804809	-0.38	0.06	9.63e-10	-0.02	0.01	0.0032946	0.438818	7	GTEx_V8_Brain_Cerebellar_Hemisphere
ENSG00000213619	NDUFS3	11	47586888	rs10838724	11	47527052	T	G	0.4	-0.01	0	0.000715703	0.2	0.03	3.03e-09	-0.04	0.01	0.00329473	0.00138881	20	GTEx_V8_Brain_Cerebellar_Hemisphere
ENSG00000132958	TPTE2	13	19997017	rs11617652	13	20238634	A	G	0.1	0.01	0	0.000502575	-0.57	0.1	4.71e-08	-0.02	0.01	0.00334053	0.584648	13	GTEx_V8_Brain_Cerebellar_Hemisphere
ENSG00000183010	PYCR1	17	79890260	rs4796852	17	79899698	A	G	0.6	-0.01	0	0.000862764	-0.59	0.1	5.99e-10	0.01	0	0.00334726	0.156796	3	GTEx_V8_Brain_Cerebellar_Hemisphere
ENSG00000037474	NSUN2	5	6599352	rs2303707	5	6605532	A	C	0.7	0.01	0	0.00282331	-1.06	0.07	1.31e-46	-0.01	0	0.0034602	0.293578	20	GTEx_V8_Brain_Cerebellar_Hemisphere
ENSG00000108187	PBLD	10	70042417	rs2305083	10	70044937	A	C	0.2	0.01	0	0.000896457	0.5	0.08	9.63e-10	0.02	0.01	0.00351684	0.54782	9	GTEx_V8_Brain_Cerebellar_Hemisphere
ENSG00000159212	CLIC6	21	36041688	rs2834586	21	36064482	A	G	0.2	-0.01	0	0.00113065	0.78	0.12	5.95e-11	-0.01	0	0.00355627	0.224582	9	GTEx_V8_Brain_Cerebellar_Hemisphere
ENSG00000006744	ELAC2	17	12895708	rs1044569	17	12895929	A	G	0.6	0.01	0	0.00220742	0.56	0.06	2.24e-21	0.01	0	0.00357823	0.340705	20	GTEx_V8_Brain_Cerebellar_Hemisphere
ENSG00000248275	TRIM52-AS1	5	180688213	rs1279911	5	180691200	G	C	0.3	0.01	0	0.00276096	-0.71	0.06	2.03e-36	-0.01	0	0.00358929	0.38054	20	GTEx_V8_Brain_Cerebellar_Hemisphere
ENSG00000010626	LRRC23	12	6982733	rs12831467	12	6995686	C	A	0.3	0.01	0	0.00206813	0.61	0.07	1.81e-18	0.01	0	0.0036588	0.874898	3	GTEx_V8_Brain_Cerebellar_Hemisphere
ENSG00000198948	MFAP3L	4	170907748	rs2877501	4	170955277	T	G	0.3	-0.01	0	0.000924833	0.33	0.05	2.1e-09	-0.02	0.01	0.00374688	0.224163	7	GTEx_V8_Brain_Cerebellar_Hemisphere
ENSG00000270083	RP1-257I20.14	22	42485634	rs2142695	22	42581248	T	C	0	0.01	0	0.00143368	1.16	0.17	1.29e-11	0.01	0	0.00392604	0.000302592	12	GTEx_V8_Brain_Cerebellar_Hemisphere
ENSG00000173821	RNF213	17	78234665	rs62074445	17	78251696	T	C	0.2	-0.01	0	0.00191252	0.87	0.11	1.85e-14	-0.01	0	0.00402222	0.0220107	5	GTEx_V8_Brain_Cerebellar_Hemisphere
ENSG00000260947	RP11-384P7.7	9	33697457	rs75597842	9	33732647	G	C	0.1	0.01	0	0.00289794	1.73	0.16	1.77e-28	0.01	0	0.00402667	0.16156	20	GTEx_V8_Brain_Cerebellar_Hemisphere
ENSG00000134575	ACP2	11	47260853	rs7129661	11	47268550	G	T	0.3	0.01	0	0.000467014	-0.22	0.04	4.62e-07	-0.03	0.01	0.00404679			GTEx_V8_Brain_Cerebellar_Hemisphere
ENSG00000170430	MGMT	10	131265448	rs10741191	10	131307276	G	C	0.6	-0.01	0	0.00252011	0.65	0.07	9.28e-21	-0.01	0	0.00404764	0.00136366	20	GTEx_V8_Brain_Cerebellar_Hemisphere
ENSG00000260316	LA16c-306A4.2	16	950520	rs7201247	16	995434	G	T	0.4	0.01	0	0.00242795	-0.55	0.06	5.46e-18	-0.01	0	0.00422015	0.0173875	20	GTEx_V8_Brain_Cerebellar_Hemisphere
ENSG00000130881	LRP3	19	33668509	rs2303093	19	33700445	T	C	0.6	-0.01	0	0.000370398	-0.23	0.05	1.63e-06	0.03	0.01	0.00425635			GTEx_V8_Brain_Cerebellar_Hemisphere
ENSG00000258839	MC1R	16	89978527	rs62052210	16	89980158	G	A	0.1	0.01	0	0.000695486	0.47	0.09	1.22e-07	0.02	0.01	0.00430249	0.185811	16	GTEx_V8_Brain_Cerebellar_Hemisphere
ENSG00000114054	PCCB	3	135969148	rs1711171	3	136020541	C	T	0.8	0.01	0	0.00035938	0.22	0.05	2.06e-06	0.04	0.01	0.0043383	0.0561193	5	GTEx_V8_Brain_Cerebellar_Hemisphere
ENSG00000100731	PCNX	14	71374122	rs8003103	14	71451265	A	G	0.4	-0.01	0	0.00149442	-0.24	0.04	8.83e-11	0.03	0.01	0.00434167	0.089263	20	GTEx_V8_Brain_Cerebellar_Hemisphere
ENSG00000227740	RP11-318C24.2	1	175873898	rs10913147	1	176145820	C	T	0.4	-0.01	0	0.000517401	0.26	0.05	6.01e-07	-0.02	0.01	0.0043729	0.0690672	5	GTEx_V8_Brain_Cerebellar_Hemisphere
ENSG00000251247	ZNF345	19	37341263	rs578655	19	37410757	G	A	0.4	0.01	0	0.000333855	0.38	0.08	3.08e-06	0.02	0.01	0.00445534	0.469643	3	GTEx_V8_Brain_Cerebellar_Hemisphere
ENSG00000182628	SKA2	17	57187312	rs9652856	17	57208752	C	T	0.3	-0.01	0	0.00113923	-0.28	0.05	5.22e-09	0.02	0.01	0.00447868	0.106387	13	GTEx_V8_Brain_Cerebellar_Hemisphere
ENSG00000177873	ZNF619	3	40518604	rs13100795	3	40513974	A	C	0.7	0.01	0	0.0022554	-0.39	0.05	1.63e-14	-0.02	0.01	0.00454	0.0551115	20	GTEx_V8_Brain_Cerebellar_Hemisphere
ENSG00000198467	TPM2	9	35681989	rs13291033	9	35690530	A	T	0.3	-0.01	0	0.00402238	-1.04	0.06	3.96e-63	0.01	0	0.00458244	0.501142	20	GTEx_V8_Brain_Cerebellar_Hemisphere
ENSG00000102967	DHODH	16	72042487	rs3213422	16	72042682	C	A	0.5	-0.01	0	0.00206606	-0.45	0.06	5.54e-13	0.01	0	0.00461265	0.253651	6	GTEx_V8_Brain_Cerebellar_Hemisphere
ENSG00000103335	PIEZO1	16	88781751	rs73251038	16	88845931	T	C	0.2	0.01	0	0.00122699	-0.6	0.1	5.71e-09	-0.01	0	0.0047062	0.566925	7	GTEx_V8_Brain_Cerebellar_Hemisphere
ENSG00000213433	RP11-54C4.1	5	151145420	rs72802204	5	151183183	C	T	0.3	-0.01	0	0.00308615	-0.89	0.09	3.29e-21	0.01	0	0.00474421	0.307024	18	GTEx_V8_Brain_Cerebellar_Hemisphere
ENSG00000138095	LRPPRC	2	44113647	rs4245797	2	44125086	T	C	0.4	-0.01	0	0.00223965	0.24	0.03	2.43e-13	-0.03	0.01	0.00479303	0.945141	20	GTEx_V8_Brain_Cerebellar_Hemisphere
ENSG00000234465	PINLYP	19	44080952	rs11407	19	44085827	T	C	0.2	-0.01	0	0.00220658	-0.51	0.07	6.22e-13	0.01	0.01	0.00485265	0.24047	9	GTEx_V8_Brain_Cerebellar_Hemisphere
ENSG00000243422	RP11-413E6.1	3	75673837	rs4974342	3	75857511	T	A	0.2	0.01	0	0.000335116	-0.6	0.13	5.73e-06	-0.02	0.01	0.00490205			GTEx_V8_Brain_Cerebellar_Hemisphere
ENSG00000264714	RP11-21G15.1	18	10724617	rs7236390	18	10698624	A	C	0.2	-0.01	0	0.000313144	-0.55	0.12	7.43e-06	0.01	0.01	0.00497792			GTEx_V8_Brain_Cerebellar_Hemisphere
ENSG00000196911	KPNA5	6	117002350	rs7761672	6	116933018	G	A	0.3	0.01	0	0.000479445	-0.19	0.04	2.3e-06	-0.03	0.01	0.00498083			GTEx_V8_Brain_Cerebellar_Hemisphere
ENSG00000178038	ALS2CL	3	46710487	rs4683259	3	46698538	C	T	0.5	-0.01	0	0.00170784	-0.51	0.08	2.97e-10	0.01	0	0.00498447	0.151423	10	GTEx_V8_Brain_Cerebellar_Hemisphere
ENSG00000100726	TELO2	16	1543345	rs113558828	16	1562754	A	G	0.1	0.01	0	0.00107755	-0.57	0.1	4.31e-08	-0.02	0.01	0.00499427	0.274797	3	GTEx_V8_Brain_Cerebellar_Hemisphere
ENSG00000170242	USP47	11	11862970	rs7480000	11	11988307	C	G	0.6	0.01	0	0.000672488	0.23	0.05	6.7e-07	0.03	0.01	0.00500899			GTEx_V8_Brain_Cerebellar_Hemisphere
ENSG00000260304	RP11-388M20.6	16	31193832	rs4889538	16	31206913	T	C	0.3	0.01	0	0.00228953	-0.52	0.07	1.06e-12	-0.01	0	0.00505276	0.00155446	6	GTEx_V8_Brain_Cerebellar_Hemisphere
ENSG00000082258	CCNT2	2	135675805	rs3769026	2	135677043	G	T	0.3	-0.01	0	0.00230168	0.29	0.04	1.02e-12	-0.02	0.01	0.00506718	0.673767	6	GTEx_V8_Brain_Cerebellar_Hemisphere
ENSG00000256508	RP11-554A11.6	11	68779751	rs673821	11	68678718	T	G	0.3	-0.01	0	0.000491808	0.35	0.07	2.43e-06	-0.02	0.01	0.00507303			GTEx_V8_Brain_Cerebellar_Hemisphere
ENSG00000259407	RP11-158M2.3	15	86287340	rs2554	15	86302643	C	T	0.2	0.01	0	0.00113333	-0.52	0.1	5.27e-08	-0.01	0	0.00521355	0.207883	7	GTEx_V8_Brain_Cerebellar_Hemisphere
ENSG00000176927	EFCAB5	17	28256218	rs4310926	17	28433275	G	A	0.5	-0.01	0	0.00260998	0.55	0.07	7.45e-14	-0.01	0	0.00522854	0.390018	20	GTEx_V8_Brain_Cerebellar_Hemisphere
ENSG00000100461	RBM23	14	23369854	rs12589539	14	23396680	C	T	0.6	0.01	0	0.00368703	0.66	0.06	2.85e-24	0.01	0	0.00523733	0.739463	20	GTEx_V8_Brain_Cerebellar_Hemisphere
ENSG00000070476	ZXDC	3	126156444	rs1799398	3	126200403	C	A	0.6	-0.01	0	0.00261014	0.45	0.06	8.4e-14	-0.01	0	0.00524198	0.00260331	20	GTEx_V8_Brain_Cerebellar_Hemisphere
ENSG00000253921	CTB-113P19.3	5	151133553	rs6896664	5	151265274	G	A	0.3	-0.01	0	0.000692221	-0.61	0.12	9.77e-07	0.01	0	0.00529334			GTEx_V8_Brain_Cerebellar_Hemisphere
ENSG00000187166	H1FNT	12	48722763	rs2732480	12	48736303	A	C	0.4	-0.01	0	0.00354904	-0.64	0.07	1.75e-21	0.01	0	0.00530616	0.0462845	20	GTEx_V8_Brain_Cerebellar_Hemisphere
ENSG00000267681	CTD-3199J23.6	17	41296973	rs11656321	17	41439802	A	G	0.3	0.01	0	0.00117112	-0.56	0.1	5.29e-08	-0.02	0.01	0.00531054	0.695901	8	GTEx_V8_Brain_Cerebellar_Hemisphere
ENSG00000205704	LINC00634	22	42348169	rs139492	22	41628902	T	G	0.4	-0.01	0	0.000336354	-0.27	0.06	9.55e-06	0.03	0.01	0.00533096			GTEx_V8_Brain_Cerebellar_Hemisphere
ENSG00000259683	RP11-182J1.14	15	84944427	rs12902672	15	84716986	A	G	0.3	0.01	0	0.000485209	0.52	0.11	3.89e-06	0.02	0.01	0.00537807			GTEx_V8_Brain_Cerebellar_Hemisphere
ENSG00000102890	ELMO3	16	67233014	rs12923138	16	67233266	C	A	0.5	-0.01	0	0.00448659	-1	0.07	3.76e-43	0.01	0	0.00538382	0.683262	20	GTEx_V8_Brain_Cerebellar_Hemisphere
ENSG00000010361	FUZ	19	50310126	rs2305919	19	50315698	C	A	0.5	-0.01	0	0.00177793	0.3	0.05	1.59e-09	-0.02	0.01	0.00551866	0.0486344	13	GTEx_V8_Brain_Cerebellar_Hemisphere
ENSG00000129244	ATP1B2	17	7549945	rs1642763	17	7557419	G	A	0.8	-0.01	0	0.000559265	-0.25	0.05	3.18e-06	0.03	0.01	0.00555632			GTEx_V8_Brain_Cerebellar_Hemisphere
ENSG00000166135	HIF1AN	10	102288829	rs4559620	10	102199935	T	C	0.2	0.01	0	0.00116156	0.35	0.07	1.04e-07	0.02	0.01	0.00556738	0.407295	10	GTEx_V8_Brain_Cerebellar_Hemisphere
ENSG00000137218	FRS3	6	41737914	rs12530404	6	41728161	T	C	0.3	-0.01	0	0.00334548	0.41	0.05	3.44e-17	-0.02	0.01	0.00558749	0.148513	14	GTEx_V8_Brain_Cerebellar_Hemisphere
ENSG00000164048	ZNF589	3	48282590	rs6806112	3	48276077	T	A	0.3	-0.01	0	0.00421832	0.85	0.08	7.09e-28	-0.01	0	0.00563492	0.240394	20	GTEx_V8_Brain_Cerebellar_Hemisphere
ENSG00000085788	DDHD2	8	38082736	rs2898674	8	38110215	C	T	0.3	0.01	0	0.00268821	0.26	0.04	1.12e-12	0.02	0.01	0.00568703	0.469577	5	GTEx_V8_Brain_Cerebellar_Hemisphere
ENSG00000260922	RP11-538I12.3	16	77268774	rs62044018	16	77335270	T	C	0.5	0.01	0	0.00273712	0.55	0.08	9.84e-13	0.01	0	0.0057435	0.0915118	20	GTEx_V8_Brain_Cerebellar_Hemisphere
ENSG00000259539	CTD-2651B20.1	15	45444862	rs7174075	15	45448908	T	C	0.1	-0.01	0	0.00386127	0.98	0.11	1.39e-20	-0.01	0	0.00579401	0.0696367	11	GTEx_V8_Brain_Cerebellar_Hemisphere
ENSG00000111215	PRR4	12	10977559	rs7488102	12	11323994	A	G	0.6	-0.01	0	0.00476583	-1.04	0.08	1.32e-37	0.01	0	0.00584391	0.101103	20	GTEx_V8_Brain_Cerebellar_Hemisphere
ENSG00000132329	RAMP1	2	238767536	rs6722019	2	239128117	C	T	0.5	-0.01	0	0.000480603	0.16	0.04	7.61e-06	-0.04	0.01	0.00590678			GTEx_V8_Brain_Cerebellar_Hemisphere
ENSG00000049247	UTS2	1	7903143	rs4908485	1	7907984	G	A	0.2	-0.01	0	0.0033961	1.03	0.13	1.79e-15	-0.01	0	0.00597875	0.202412	20	GTEx_V8_Brain_Cerebellar_Hemisphere
ENSG00000214820	MPRIPP1	3	44621430	rs4463006	3	44749385	C	A	0.6	-0.01	0	0.00299861	0.58	0.08	3.43e-13	-0.01	0	0.0059948	0.444361	20	GTEx_V8_Brain_Cerebellar_Hemisphere
ENSG00000136717	BIN1	2	127805603	rs4663100	2	127878438	G	C	0.8	0.01	0	0.00331128	-0.49	0.06	1.59e-14	-0.01	0	0.00607973	0.506538	12	GTEx_V8_Brain_Cerebellar_Hemisphere
ENSG00000229635	RP4-713B5.2	1	93850044	rs17131699	1	93598114	C	T	0.2	-0.01	0	0.00185278	-0.47	0.08	6.47e-09	0.01	0	0.00608375	0.277907	8	GTEx_V8_Brain_Cerebellar_Hemisphere
ENSG00000171055	FEZ2	2	36778570	rs11691600	2	36810133	A	G	0.4	0.01	0	0.00483213	0.82	0.07	5.1e-33	0.01	0	0.0060876	0.00277166	20	GTEx_V8_Brain_Cerebellar_Hemisphere
ENSG00000111671	SPSB2	12	6980099	rs66621175	12	6965805	C	T	0.3	0.01	0	0.00368165	0.62	0.07	7.79e-17	0.01	0	0.00609759	0.553591	4	GTEx_V8_Brain_Cerebellar_Hemisphere
ENSG00000163827	LRRC2	3	46556913	rs4683259	3	46698538	C	T	0.5	-0.01	0	0.00170784	-0.5	0.09	1.92e-08	0.01	0	0.00616395	0.916952	6	GTEx_V8_Brain_Cerebellar_Hemisphere
ENSG00000231887	PRH1	12	11033610	rs7488102	12	11323994	A	G	0.6	-0.01	0	0.00476583	-0.96	0.09	1.01e-29	0.01	0	0.00616909	0.555401	20	GTEx_V8_Brain_Cerebellar_Hemisphere
ENSG00000261625	RP11-554A11.4	11	68768233	rs11601763	11	68775717	T	C	0.3	-0.01	0	0.00474476	-0.74	0.07	2.23e-28	0.01	0	0.00622058	0.144427	20	GTEx_V8_Brain_Cerebellar_Hemisphere
ENSG00000273151	RP11-449P15.2	7	919427	rs35298364	7	936692	G	GC	0.4	-0.01	0	0.00121422	0.23	0.04	3.07e-07	-0.03	0.01	0.00623754	0.184952	9	GTEx_V8_Brain_Cerebellar_Hemisphere
ENSG00000141569	TRIM65	17	73876416	rs55805916	17	73901143	A	G	0.3	-0.01	0	0.00445201	0.75	0.08	4.06e-23	-0.01	0	0.00626292	0.950249	20	GTEx_V8_Brain_Cerebellar_Hemisphere
ENSG00000230733	AC092171.4	7	5515435	rs35334364	7	5354018	T	C	0.3	-0.01	0	0.000665579	-0.27	0.06	4.93e-06	0.03	0.01	0.00635097	0.093739	3	GTEx_V8_Brain_Cerebellar_Hemisphere
ENSG00000103227	LMF1	16	903634	rs9328933	16	987520	T	C	0.4	0.01	0	0.00433209	-0.57	0.06	2.63e-20	-0.01	0	0.00641539	0.0825897	20	GTEx_V8_Brain_Cerebellar_Hemisphere
ENSG00000132953	XPO4	13	21351469	rs2034078	13	21397257	C	T	0.5	0.01	0	0.00154017	0.24	0.05	9.68e-08	0.02	0.01	0.00646949	0.226572	9	GTEx_V8_Brain_Cerebellar_Hemisphere
ENSG00000231165	TRBV26OR9-2	9	33695765	rs75597842	9	33732647	G	C	0.1	0.01	0	0.00289794	1.06	0.16	1.91e-11	0.01	0	0.00648091	0.0933932	8	GTEx_V8_Brain_Cerebellar_Hemisphere
ENSG00000157978	LDLRAP1	1	25870071	rs3924486	1	25892880	G	T	0.5	-0.01	0	0.00458159	0.41	0.04	1.82e-21	-0.01	0	0.00658716	0.662374	8	GTEx_V8_Brain_Cerebellar_Hemisphere
ENSG00000110906	KCTD10	12	109886461	rs6663	12	109886603	A	G	0.2	0.01	0	0.00130807	0.56	0.11	4.25e-07	0.01	0	0.00667324	0.121113	5	GTEx_V8_Brain_Cerebellar_Hemisphere
ENSG00000119778	ATAD2B	2	23971534	rs2551337	2	24006886	T	C	0.2	-0.01	0	0.00182597	0.28	0.05	3.81e-08	-0.03	0.01	0.00669177	0.0259817	14	GTEx_V8_Brain_Cerebellar_Hemisphere
ENSG00000272017	RP1-199J3.7	6	100015973	rs7754710	6	99986195	T	C	0.6	-0.01	0	0.00193853	-0.27	0.05	2.24e-08	0.02	0.01	0.00670882	0.269833	8	GTEx_V8_Brain_Cerebellar_Hemisphere
ENSG00000213246	SUPT4H1	17	56422539	rs10515157	17	56433448	A	G	0.2	0.01	0	0.00258155	-0.36	0.06	6.2e-10	-0.02	0.01	0.00674528	0.40463	4	GTEx_V8_Brain_Cerebellar_Hemisphere
ENSG00000077463	SIRT6	19	4174106	rs75624033	19	4188143	A	C	0.1	0.01	0	0.00489138	0.65	0.06	1.36e-23	0.01	0.01	0.00674651	0.251252	7	GTEx_V8_Brain_Cerebellar_Hemisphere
ENSG00000113140	SPARC	5	151040657	rs10065756	5	151058946	A	C	0.3	0.01	0	0.000862396	-0.21	0.04	3.46e-06	-0.03	0.01	0.00679597			GTEx_V8_Brain_Cerebellar_Hemisphere
ENSG00000214655	ZSWIM8	10	75545340	rs4746139	10	75407649	C	A	0.1	-0.01	0	0.000638265	-0.26	0.06	9.28e-06	0.03	0.01	0.00682358			GTEx_V8_Brain_Cerebellar_Hemisphere
ENSG00000233836	RP11-255H23.2	19	23945746	rs62118636	19	23944948	T	G	0.5	0.01	0	0.00180575	0.23	0.04	5.94e-08	0.03	0.01	0.00684376	0.0324097	5	GTEx_V8_Brain_Cerebellar_Hemisphere
ENSG00000140598	EFTUD1	15	82422571	rs113047832	15	83488802	T	G	0	0.02	0	0.000771934	0.48	0.11	5.67e-06	0.03	0.01	0.00689631			GTEx_V8_Brain_Cerebellar_Hemisphere
ENSG00000232112	TMA7	3	48481667	rs7630741	3	48419723	T	G	0.5	-0.01	0	0.00392952	-0.31	0.04	1.33e-14	0.02	0.01	0.00691891	0.316481	16	GTEx_V8_Brain_Cerebellar_Hemisphere
ENSG00000116883	RP11-268J15.5	1	36789335	rs12116935	1	36789546	G	A	0.4	-0.01	0	0.00367436	0.54	0.07	3.43e-13	-0.01	0	0.00697977	0.126509	13	GTEx_V8_Brain_Cerebellar_Hemisphere
ENSG00000225978	HAR1A	20	61733483	rs750697	20	61735419	A	G	0.2	0.01	0	0.00374346	-0.72	0.1	2.57e-13	-0.01	0	0.00703728	0.760822	9	GTEx_V8_Brain_Cerebellar_Hemisphere
ENSG00000172247	C1QTNF4	11	47611216	rs11605348	11	47606483	A	G	0.4	-0.01	0	0.00315052	-0.41	0.06	4.61e-11	0.02	0.01	0.00705818	0.018586	18	GTEx_V8_Brain_Cerebellar_Hemisphere
ENSG00000117569	PTBP2	1	97187221	rs3867316	1	96685565	G	C	0.1	-0.01	0	0.00149969	-0.54	0.11	3.92e-07	0.01	0	0.00711998	0.0367628	5	GTEx_V8_Brain_Cerebellar_Hemisphere
ENSG00000231133	HAR1B	20	61726845	rs34536346	20	61733409	C	T	0.3	0.01	0	0.00325164	-0.61	0.09	3.23e-11	-0.01	0	0.00714114	0.590562	9	GTEx_V8_Brain_Cerebellar_Hemisphere
ENSG00000253716	RP13-582O9.5	8	144362331	rs7387168	8	144365148	G	A	0.5	0.01	0	0.00502347	-0.74	0.08	2.77e-21	-0.01	0	0.00714544	0.84065	20	GTEx_V8_Brain_Cerebellar_Hemisphere
ENSG00000261340	RP11-215H22.1	11	30001660	rs7942129	11	30224692	A	G	0.2	-0.01	0	0.0015874	0.69	0.13	3.06e-07	-0.01	0	0.0071892			GTEx_V8_Brain_Cerebellar_Hemisphere
ENSG00000138600	SPPL2A	15	50999506	rs540257	15	50888175	A	T	0.1	0.01	0	0.00291176	-0.61	0.1	6.23e-10	-0.02	0.01	0.0073111	0.0254891	13	GTEx_V8_Brain_Cerebellar_Hemisphere
ENSG00000133816	MICAL2	11	12115543	rs11022131	11	12072213	G	C	0.2	-0.01	0	0.0051021	-0.51	0.05	1.3e-20	0.01	0	0.00732371	0.881885	6	GTEx_V8_Brain_Cerebellar_Hemisphere
ENSG00000106484	MEST	7	130126012	rs3800564	7	130125948	T	C	0.8	-0.01	0	0.00208179	0.51	0.09	4.71e-08	-0.01	0	0.00732461	0.684265	5	GTEx_V8_Brain_Cerebellar_Hemisphere
ENSG00000226124	FTCDNL1	2	200625267	rs11687699	2	200626678	A	G	0.7	-0.01	0	0.00363561	-0.54	0.08	4.45e-12	0.01	0	0.00733693	0.892672	11	GTEx_V8_Brain_Cerebellar_Hemisphere
ENSG00000204228	HSD17B8	6	33172419	rs421446	6	33174783	G	A	0.3	0.01	0	0.00210029	-0.36	0.07	4.78e-08	-0.02	0.01	0.00736942	0.672332	19	GTEx_V8_Brain_Cerebellar_Hemisphere
ENSG00000185269	NOTUM	17	79910388	rs28758308	17	79901248	G	A	0.6	-0.01	0	0.00169231	-0.56	0.11	2.99e-07	0.01	0	0.00742751	0.0542513	6	GTEx_V8_Brain_Cerebellar_Hemisphere
ENSG00000162913	C1orf145	1	228391207	rs11799681	1	228399123	C	A	0.6	0.01	0	0.00282302	0.43	0.07	1.84e-09	0.01	0.01	0.00748293	0.482123	5	GTEx_V8_Brain_Cerebellar_Hemisphere
ENSG00000260469	RP11-8P11.3	15	74060555	rs28688071	15	74059399	G	A	0.5	-0.01	0	0.00205053	-0.34	0.06	7.56e-08	0.02	0.01	0.00748502			GTEx_V8_Brain_Cerebellar_Hemisphere
ENSG00000165730	STOX1	10	70587298	rs884181	10	70586459	C	T	0.1	0.01	0	0.0049954	0.89	0.1	1.94e-18	0.01	0	0.00750819	0.292196	14	GTEx_V8_Brain_Cerebellar_Hemisphere
ENSG00000172938	MRGPRD	11	68747490	rs11601763	11	68775717	T	C	0.3	-0.01	0	0.00474476	-0.74	0.09	2.35e-16	0.01	0	0.00758339	0.292431	15	GTEx_V8_Brain_Cerebellar_Hemisphere
ENSG00000183291	2026-09-15	1	87328132	rs2798683	1	87573988	C	T	0.8	0.01	0	0.00213942	-0.26	0.05	6.69e-08	-0.03	0.01	0.00761078	0.293254	11	GTEx_V8_Brain_Cerebellar_Hemisphere
ENSG00000256651	RP11-144O23.8	12	10983673	rs3863325	12	11350912	C	A	0.7	-0.01	0	0.00321229	-0.49	0.08	4.07e-10	0.01	0	0.00768966	0.571682	11	GTEx_V8_Brain_Cerebellar_Hemisphere
ENSG00000234682	AC110620.2	2	135554739	rs113529902	2	135725663	T	C	0.2	-0.01	0	0.00254809	-0.59	0.1	1.51e-08	0.01	0	0.00774832	0.965217	14	GTEx_V8_Brain_Cerebellar_Hemisphere
ENSG00000085733	CTTN	11	70244510	rs6894	11	70282629	C	A	0.2	0.01	0	0.00353651	0.37	0.06	1.21e-10	0.01	0.01	0.00788659	0.741653	4	GTEx_V8_Brain_Cerebellar_Hemisphere
ENSG00000122692	SMU1	9	33041762	rs77274884	9	33059520	A	G	0	-0.02	0.01	0.00096992	-0.54	0.12	7.5e-06	0.03	0.01	0.00790084			GTEx_V8_Brain_Cerebellar_Hemisphere
ENSG00000180998	GPR137C	14	53019866	rs762063	14	53098902	A	G	0.6	-0.01	0	0.00284526	0.29	0.05	6.18e-09	-0.02	0.01	0.00794187	0.277137	4	GTEx_V8_Brain_Cerebellar_Hemisphere
ENSG00000260121	RP5-1142A6.9	16	88785023	rs73251038	16	88845931	T	C	0.2	0.01	0	0.00122699	-0.43	0.09	4e-06	-0.02	0.01	0.00812211			GTEx_V8_Brain_Cerebellar_Hemisphere
ENSG00000197594	ENPP1	6	132129156	rs12201710	6	132142898	A	G	0.2	-0.01	0	0.00383351	-0.55	0.08	5.29e-11	0.01	0	0.00814323	0.041648	5	GTEx_V8_Brain_Cerebellar_Hemisphere
ENSG00000107902	LHPP	10	126150403	rs4962662	10	126266868	G	A	0.5	-0.01	0	0.00256131	0.26	0.05	3.75e-08	-0.02	0.01	0.00817557	0.286021	15	GTEx_V8_Brain_Cerebellar_Hemisphere
ENSG00000135390	ATP5G2	12	54026510	rs3892761	12	54070445	T	A	0.3	-0.01	0	0.00667845	0.59	0.05	2.29e-30	-0.01	0	0.00830431	0.251877	20	GTEx_V8_Brain_Cerebellar_Hemisphere
ENSG00000270040	RP11-416A14.1	1	39672184	rs66880209	1	39719812	A	G	0.2	0.01	0	0.00122918	-0.45	0.1	4.81e-06	-0.02	0.01	0.00830628			GTEx_V8_Brain_Cerebellar_Hemisphere
ENSG00000101773	RBBP8	18	20378224	rs9966323	18	20516381	T	C	0.8	0.01	0	0.00202575	0.38	0.07	3.58e-07	0.02	0.01	0.00831218	0.00522465	3	GTEx_V8_Brain_Cerebellar_Hemisphere
ENSG00000163608	C3orf17	3	112721287	rs79138304	3	112740079	C	T	0	0.01	0	0.00375644	1.12	0.18	1.94e-10	0.01	0	0.00835228	0.0614401	6	GTEx_V8_Brain_Cerebellar_Hemisphere
ENSG00000243069	ARHGEF26-AS1	3	153742190	rs1713806	3	153883426	A	C	0.8	-0.01	0	0.00235235	-0.29	0.05	1.21e-07	0.02	0.01	0.00836288	0.44886	5	GTEx_V8_Brain_Cerebellar_Hemisphere
ENSG00000235269	AL162759.1	14	54235660	rs4400968	14	54773035	A	G	0.3	0.01	0	0.00144819	0.58	0.12	2.64e-06	0.01	0	0.00838846			GTEx_V8_Brain_Cerebellar_Hemisphere
ENSG00000164889	SLC4A2	7	150754297	rs2069442	7	150755205	C	G	0.3	-0.01	0	0.00383472	0.37	0.06	1.58e-10	-0.02	0.01	0.00841767	0.315913	7	GTEx_V8_Brain_Cerebellar_Hemisphere
ENSG00000085832	EPS15	1	51819935	rs151129349	1	51999831	A	G	0.1	0.01	0	0.00366058	0.63	0.1	9.11e-10	0.02	0.01	0.00865386	0.200052	4	GTEx_V8_Brain_Cerebellar_Hemisphere
ENSG00000132463	GRSF1	4	71681499	rs12508115	4	71691975	G	A	0	-0.01	0	0.00167791	0.41	0.09	1.81e-06	-0.03	0.01	0.00867722			GTEx_V8_Brain_Cerebellar_Hemisphere
ENSG00000197121	PGAP1	2	197697728	rs67020250	2	197202726	A	G	0	0.02	0.01	0.00196275	0.67	0.14	7.75e-07	0.02	0.01	0.00870336	0.0459716	5	GTEx_V8_Brain_Cerebellar_Hemisphere
ENSG00000247157	RP11-434C1.1	12	11700964	rs2416549	12	11325804	A	G	0.7	-0.01	0	0.00697359	-1.05	0.1	3.77e-28	0.01	0	0.00878161	0.139154	20	GTEx_V8_Brain_Cerebellar_Hemisphere
ENSG00000168411	RFWD3	16	74655292	rs6564132	16	74548007	A	G	0.4	0.01	0	0.00501089	-0.42	0.06	9.41e-13	-0.01	0.01	0.00900746	0.390911	20	GTEx_V8_Brain_Cerebellar_Hemisphere
ENSG00000136297	MMD2	7	4945620	rs12216591	7	5000088	T	C	0.3	0.01	0	0.00489904	0.41	0.06	2.23e-12	0.02	0.01	0.00901163	0.117301	4	GTEx_V8_Brain_Cerebellar_Hemisphere
ENSG00000197978	GOLGA6L9	15	82722223	rs17354185	15	82426170	C	G	0.2	0.01	0	0.00564709	0.64	0.08	3.92e-15	0.01	0	0.00904333	0.413598	20	GTEx_V8_Brain_Cerebellar_Hemisphere
ENSG00000184672	RALYL	8	85095022	rs1550215	8	85093121	C	A	0.8	-0.01	0	0.00151902	-0.32	0.07	4.77e-06	0.02	0.01	0.0091569			GTEx_V8_Brain_Cerebellar_Hemisphere
ENSG00000204308	RNF5	6	32146131	rs3131300	6	32151934	G	A	0.2	-0.01	0	0.00559782	-0.58	0.08	1.7e-14	0.01	0	0.00916772	0.755883	20	GTEx_V8_Brain_Cerebellar_Hemisphere
ENSG00000255328	RP11-326C3.12	11	327171	rs6598039	11	330973	T	C	0.4	-0.01	0	0.00654044	0.75	0.08	8.65e-20	-0.01	0	0.00917014	0.243582	20	GTEx_V8_Brain_Cerebellar_Hemisphere
ENSG00000215914	MMP23A	1	1631369	rs3737623	1	1620885	C	T	0.4	0.01	0	0.00616806	-0.81	0.1	2.89e-17	-0.01	0	0.00917874	0.323308	15	GTEx_V8_Brain_Cerebellar_Hemisphere
ENSG00000022976	ZNF839	14	102783714	rs7158198	14	102773600	T	C	0.1	0.01	0	0.00487343	0.64	0.09	1.26e-11	0.02	0.01	0.00933171	0.00302265	20	GTEx_V8_Brain_Cerebellar_Hemisphere
ENSG00000165379	LRFN5	14	42076773	rs11157247	14	42168893	A	G	0.4	0.01	0	0.00688682	0.64	0.07	1.96e-20	0.01	0	0.0094819	0.255539	20	GTEx_V8_Brain_Cerebellar_Hemisphere
ENSG00000179774	ATOH7	10	69990386	rs7916697	10	69991853	G	A	0.7	-0.01	0	0.00170618	0.34	0.07	4e-06	-0.02	0.01	0.00949191			GTEx_V8_Brain_Cerebellar_Hemisphere
ENSG00000159111	MRPL10	17	45900638	rs138041296	17	45910837	T	C	0.1	0.01	0.01	0.00768844	-1.47	0.13	3.97e-29	-0.01	0	0.00951254	0.258264	14	GTEx_V8_Brain_Cerebellar_Hemisphere
ENSG00000184156	KCNQ3	8	133133108	rs1464120	8	133490769	T	G	0.9	-0.01	0	0.00246505	-0.41	0.08	5.58e-07	0.02	0.01	0.0095824			GTEx_V8_Brain_Cerebellar_Hemisphere
ENSG00000126456	IRF3	19	50162826	rs2304207	19	50167726	G	C	0.2	-0.01	0	0.00487421	0.43	0.07	3.74e-11	-0.01	0	0.00958798	0.370179	12	GTEx_V8_Brain_Cerebellar_Hemisphere
ENSG00000164306	PRIMPOL	4	185570767	rs12108497	4	185571557	T	C	0.3	0.01	0	0.00574139	0.54	0.07	9.79e-14	0.01	0	0.00960721	0.0154567	20	GTEx_V8_Brain_Cerebellar_Hemisphere
ENSG00000177239	MAN1B1	9	139981379	rs10118812	9	139996933	G	T	0.8	0.01	0	0.00688463	-0.51	0.06	3.71e-19	-0.02	0.01	0.00968429	0.0226302	20	GTEx_V8_Brain_Cerebellar_Hemisphere
ENSG00000250548	RP11-47I22.2	14	62023031	rs810087	14	62021879	G	A	0.9	-0.01	0	0.00262325	0.49	0.1	4.72e-07	-0.02	0.01	0.00979201	0.174846	6	GTEx_V8_Brain_Cerebellar_Hemisphere
ENSG00000203872	C6orf163	6	88054567	rs6905947	6	88161949	T	C	0.6	0.01	0	0.00305046	-0.42	0.08	1.36e-07	-0.01	0	0.0098064	0.79173	12	GTEx_V8_Brain_Cerebellar_Hemisphere
ENSG00000177234	C10orf85	10	122357721	rs4751791	10	122334561	T	C	0.4	-0.01	0	0.00881153	1.25	0.08	9.82e-54	0	0	0.00981305	0.417915	20	GTEx_V8_Brain_Cerebellar_Hemisphere
ENSG00000203805	PPAPDC1A	10	122216466	rs4751791	10	122334561	T	C	0.4	-0.01	0	0.00881153	1.31	0.09	6.46e-53	0	0	0.00982951	0.55626	20	GTEx_V8_Brain_Cerebellar_Hemisphere
ENSG00000111676	ATN1	12	7033626	rs12831467	12	6995686	C	A	0.3	0.01	0	0.00206813	-0.26	0.06	2.27e-06	-0.02	0.01	0.00985471			GTEx_V8_Brain_Cerebellar_Hemisphere
ENSG00000133612	AGAP3	7	150782918	rs7798453	7	150793959	A	G	0.3	-0.01	0	0.00275861	-0.22	0.04	4.12e-07	0.03	0.01	0.00997211	0.875137	8	GTEx_V8_Brain_Cerebellar_Hemisphere
ENSG00000179941	BBS10	12	76738254	rs73140854	12	77069765	T	C	0.2	-0.01	0	0.00424126	-0.23	0.04	3.19e-09	0.03	0.01	0.0100213	0.229193	7	GTEx_V8_Brain_Cerebellar_Hemisphere
ENSG00000164197	RNF180	5	63461671	rs2934803	5	63490739	T	G	0.5	-0.01	0	0.00514425	-0.41	0.06	4.82e-11	0.01	0	0.0100371	0.110892	14	GTEx_V8_Brain_Cerebellar_Hemisphere
ENSG00000273466	RP11-548H3.1	2	219497979	rs2278530	2	219501133	A	G	0.6	0.01	0	0.00228257	0.38	0.08	1.65e-06	0.01	0.01	0.0100673	0.142391	3	GTEx_V8_Brain_Cerebellar_Hemisphere
ENSG00000007341	ST7L	1	113066140	rs12728001	1	113076756	C	T	0.5	-0.01	0	0.00395394	0.36	0.06	1.18e-08	-0.01	0.01	0.0101115	0.35832	7	GTEx_V8_Brain_Cerebellar_Hemisphere
ENSG00000118971	CCND2	12	4382938	rs76895963	12	4384844	G	T	0	-0.01	0	0.00686455	2.01	0.24	1.9e-16	-0.01	0	0.0102205	0.141343	4	GTEx_V8_Brain_Cerebellar_Hemisphere
ENSG00000106355	LSM5	7	32524951	rs2392065	7	32523474	C	T	0.8	0.01	0	0.00420527	0.36	0.06	6.07e-09	0.02	0.01	0.0102265	0.476298	6	GTEx_V8_Brain_Cerebellar_Hemisphere
ENSG00000112977	DAP	5	10679342	rs11740244	5	10761009	G	C	0.7	-0.01	0	0.00565425	-0.43	0.06	7.24e-12	0.01	0.01	0.0102909	0.576823	4	GTEx_V8_Brain_Cerebellar_Hemisphere
ENSG00000112812	PRSS16	6	27215480	rs17693963	6	27710165	C	A	0.1	-0.01	0	0.00480465	0.96	0.16	6.35e-10	-0.01	0	0.0103024	0.0543326	20	GTEx_V8_Brain_Cerebellar_Hemisphere
ENSG00000237541	HLA-DQA2	6	32709119	rs9272362	6	32604564	T	C	0.4	0.01	0	0.00788804	0.95	0.1	9.84e-23	0.01	0	0.0103322	0.43536	20	GTEx_V8_Brain_Cerebellar_Hemisphere
ENSG00000171992	SYNPO	5	149980642	rs79266368	5	150011222	C	G	0	0.03	0.01	0.00306721	1.15	0.23	3.1e-07	0.03	0.01	0.0103823			GTEx_V8_Brain_Cerebellar_Hemisphere
ENSG00000144485	HES6	2	239146908	rs11685264	2	239130085	A	G	0.3	-0.01	0	0.00818774	0.84	0.08	5.71e-25	-0.01	0	0.0104227	0.138782	17	GTEx_V8_Brain_Cerebellar_Hemisphere
ENSG00000120860	CCDC53	12	102406705	rs3751129	12	102455729	A	G	0.2	-0.01	0	0.00469685	-0.31	0.05	1.6e-09	0.02	0.01	0.010466	0.0523777	12	GTEx_V8_Brain_Cerebellar_Hemisphere
ENSG00000129255	MPDU1	17	7486847	rs2269460	17	7413212	C	T	0.6	0.01	0	0.00253879	0.18	0.04	1.87e-06	0.04	0.01	0.0107617	0.64723	4	GTEx_V8_Brain_Cerebellar_Hemisphere
ENSG00000197062	RP5-874C20.3	6	28234788	rs2394049	6	28239681	G	A	0.4	0.01	0	0.00750975	-0.49	0.06	2.27e-17	-0.01	0	0.0107838	4.26e-06	20	GTEx_V8_Brain_Cerebellar_Hemisphere
ENSG00000213689	TREX1	3	48506445	rs11797	3	48508585	C	T	0.6	0.01	0	0.00712737	0.4	0.05	2.38e-15	0.02	0.01	0.0108408	0.623528	9	GTEx_V8_Brain_Cerebellar_Hemisphere
ENSG00000218016	ZNF192P2	6	28155828	rs9301	6	28292706	C	T	0.4	0	0	0.00589937	-0.59	0.09	1.86e-11	-0.01	0	0.0108465	2.88e-05	20	GTEx_V8_Brain_Cerebellar_Hemisphere
ENSG00000236780	AC078941.1	2	67350489	rs2035565	2	67619656	T	C	0.7	0.01	0	0.00427209	0.62	0.11	1.97e-08	0.01	0	0.0108793	0.111903	11	GTEx_V8_Brain_Cerebellar_Hemisphere
ENSG00000256164	RP11-264F23.3	12	4357931	rs76895963	12	4384844	G	T	0	-0.01	0	0.00686455	2.66	0.35	3.68e-14	0	0	0.0108981			GTEx_V8_Brain_Cerebellar_Hemisphere
ENSG00000213409	RP11-658F2.3	11	66529046	rs543191	11	66583779	G	T	0.4	-0.01	0	0.00185844	-0.38	0.09	9.66e-06	0.01	0.01	0.0109142			GTEx_V8_Brain_Cerebellar_Hemisphere
ENSG00000126005	MMP24-AS1	20	33804265	rs8117162	20	33869167	C	T	0.2	-0.01	0	0.00719569	-0.55	0.07	2.24e-15	0.01	0	0.0109171	0.00846353	7	GTEx_V8_Brain_Cerebellar_Hemisphere
ENSG00000092439	TRPM7	15	50844670	rs540257	15	50888175	A	T	0.1	0.01	0	0.00291176	-0.33	0.07	9.56e-07	-0.03	0.01	0.0109512	0.0707214	5	GTEx_V8_Brain_Cerebellar_Hemisphere
ENSG00000178467	P4HTM	3	49027319	rs4384984	3	49289878	G	T	0.8	-0.01	0	0.00324654	0.27	0.05	4.77e-07	-0.03	0.01	0.0110501	0.259701	5	GTEx_V8_Brain_Cerebellar_Hemisphere
ENSG00000131697	NPHP4	1	5922871	rs1295101	1	6056168	G	A	0.3	0	0	0.00786592	-0.58	0.07	4.47e-18	-0.01	0	0.011055	0.858404	20	GTEx_V8_Brain_Cerebellar_Hemisphere
ENSG00000121289	CEP89	19	33369902	rs9676357	19	33447055	A	G	0.3	0.01	0	0.00306426	-0.43	0.09	8.12e-07	-0.02	0.01	0.0111221			GTEx_V8_Brain_Cerebellar_Hemisphere
ENSG00000181588	MEX3D	19	1554668	rs12974520	19	2262505	T	A	0.7	0.01	0	0.0042534	0.36	0.07	5.8e-08	0.02	0.01	0.011437			GTEx_V8_Brain_Cerebellar_Hemisphere
ENSG00000108828	VAT1	17	41166622	rs323500	17	41140545	T	C	0.3	0.01	0	0.00574513	-0.37	0.06	3.61e-10	-0.02	0.01	0.0114845	0.114522	17	GTEx_V8_Brain_Cerebellar_Hemisphere
ENSG00000204344	STK19	6	31938868	rs9267536	6	31651194	C	A	0.1	-0.01	0	0.00399748	-0.9	0.17	1.3e-07	0.01	0	0.0115	0.185201	5	GTEx_V8_Brain_Cerebellar_Hemisphere
ENSG00000076685	NT5C2	10	104845940	rs4319443	10	105122052	A	G	0.2	0.01	0	0.00644321	-0.31	0.05	2.02e-11	-0.02	0.01	0.011605	0.317132	15	GTEx_V8_Brain_Cerebellar_Hemisphere
ENSG00000241328	RP11-331K15.1	3	86531093	rs12489320	3	86555149	C	T	0.2	0	0	0.00984586	1.02	0.08	2.31e-33	0	0	0.011609	0.149152	20	GTEx_V8_Brain_Cerebellar_Hemisphere
ENSG00000234456	MAGI2-AS3	7	79082198	rs73147494	7	79080350	A	C	0.3	0.01	0	0.00221666	0.25	0.06	8.19e-06	0.03	0.01	0.011636			GTEx_V8_Brain_Cerebellar_Hemisphere
ENSG00000147869	CER1	9	14719722	rs10810226	9	14724502	C	T	0.2	0	0	0.00736553	0.79	0.11	1.48e-13	0.01	0	0.0117594	0.0418994	13	GTEx_V8_Brain_Cerebellar_Hemisphere
ENSG00000251226	RP11-469N6.1	11	134605490	rs1944888	11	134626169	G	T	0.3	0	0	0.00929409	1.05	0.11	1.77e-23	0	0	0.0118343	0.215172	20	GTEx_V8_Brain_Cerebellar_Hemisphere
ENSG00000204632	HLA-G	6	29794744	rs72838643	6	29843390	G	A	0.1	0.01	0	0.00643598	0.94	0.15	8.41e-11	0.01	0	0.0119895	0.22352	20	GTEx_V8_Brain_Cerebellar_Hemisphere
ENSG00000261659	LA16c-313D11.12	16	739001	rs57017816	16	1122170	A	G	0.4	-0.01	0	0.00246649	0.44	0.1	8.37e-06	-0.01	0.01	0.0122778			GTEx_V8_Brain_Cerebellar_Hemisphere
ENSG00000182376	RP5-1142A6.8	16	88809175	rs4782405	16	88811033	C	T	0.6	0.01	0	0.00706349	0.58	0.09	1.47e-11	0.01	0	0.012349	0.0424368	17	GTEx_V8_Brain_Cerebellar_Hemisphere
ENSG00000177000	MTHFR	1	11845780	rs1476413	1	11852300	T	C	0.3	-0.01	0	0.00772558	0.54	0.07	3.36e-13	-0.01	0	0.0123636	0.74986	7	GTEx_V8_Brain_Cerebellar_Hemisphere
ENSG00000136436	CALCOCO2	17	46908350	rs318100	17	46953630	G	T	0.2	0.01	0	0.00909287	0.7	0.08	1.67e-17	0.01	0	0.0126265	0.25754	11	GTEx_V8_Brain_Cerebellar_Hemisphere
ENSG00000049283	EPN3	17	48609904	rs60124448	17	48611381	A	T	0.1	0.01	0	0.00443852	-0.78	0.15	2.47e-07	-0.02	0.01	0.0127178	0.00941182	3	GTEx_V8_Brain_Cerebellar_Hemisphere
ENSG00000103510	KAT8	16	31127075	rs2855475	16	31147548	A	G	0.6	0	0	0.00998083	0.39	0.04	9.17e-22	-0.01	0	0.0128399	0.00349247	20	GTEx_V8_Brain_Cerebellar_Hemisphere
ENSG00000271918	CTD-2287O16.5	5	115419504	rs10054121	5	115419968	A	G	0.7	0.01	0	0.00274871	0.29	0.07	8.6e-06	0.02	0.01	0.0129789			GTEx_V8_Brain_Cerebellar_Hemisphere
ENSG00000161328	LRRC56	11	537527	rs72841204	11	519077	T	C	0.2	0.01	0	0.00917216	-0.65	0.08	4.42e-16	-0.01	0	0.0130955	0.543472	20	GTEx_V8_Brain_Cerebellar_Hemisphere
ENSG00000267244	CTB-31O20.4	19	1822088	rs893538	19	1818952	G	C	0.8	-0.01	0	0.00567052	-0.44	0.08	2.4e-08	0.02	0.01	0.0131963	0.630058	6	GTEx_V8_Brain_Cerebellar_Hemisphere
ENSG00000139631	CSAD	12	53551447	rs1465056	12	53565457	C	T	0.2	-0.01	0	0.00470339	-0.37	0.07	3.11e-07	0.01	0.01	0.0133529	0.57294	8	GTEx_V8_Brain_Cerebellar_Hemisphere
ENSG00000139546	TARBP2	12	53894705	rs7964386	12	54042222	G	C	0.1	-0.01	0	0.0056868	0.25	0.05	4.11e-08	-0.03	0.01	0.0135359			GTEx_V8_Brain_Cerebellar_Hemisphere
ENSG00000167523	SPATA33	16	89724210	rs164742	16	89757725	G	A	0.6	-0.01	0	0.00630017	-0.44	0.08	8.68e-09	0.01	0	0.0135941	0.303615	20	GTEx_V8_Brain_Cerebellar_Hemisphere
ENSG00000239218	RPS20P22	8	38291865	rs112537273	8	38248306	C	T	0.2	0.01	0	0.00577552	0.37	0.07	3.65e-08	0.02	0.01	0.0136013	0.0250693	7	GTEx_V8_Brain_Cerebellar_Hemisphere
ENSG00000148219	ASTN2	9	119187504	rs12683490	9	119875030	A	T	0.2	0.01	0	0.0115385	-0.91	0.08	9.02e-31	-0.01	0	0.0136075	0.250703	18	GTEx_V8_Brain_Cerebellar_Hemisphere
ENSG00000203730	TEDDM1	1	182367252	rs4652706	1	182361478	C	T	0.8	0.01	0	0.00368705	0.47	0.1	2.88e-06	0.01	0.01	0.0136158			GTEx_V8_Brain_Cerebellar_Hemisphere
ENSG00000117682	DHDDS	1	26758773	rs11806829	1	26831377	C	T	0.2	-0.01	0	0.00540741	-0.3	0.06	1.13e-07	0.02	0.01	0.0137612			GTEx_V8_Brain_Cerebellar_Hemisphere
ENSG00000002919	SNX11	17	46180719	rs1468270	17	46125191	T	C	0.2	0.01	0	0.00677914	-0.38	0.06	3.03e-09	-0.02	0.01	0.0137806	0.290365	5	GTEx_V8_Brain_Cerebellar_Hemisphere
ENSG00000233569	RP11-500B12.1	9	120410884	rs10818058	9	120409035	G	A	0.3	-0.01	0	0.00912274	-0.81	0.11	1.27e-13	0.01	0	0.0139107	0.631308	16	GTEx_V8_Brain_Cerebellar_Hemisphere
ENSG00000101751	POLI	18	51795774	rs3730783	18	51815283	G	A	0.4	0	0	0.0112761	-0.74	0.07	2.15e-24	-0.01	0	0.0139261	0.275663	20	GTEx_V8_Brain_Cerebellar_Hemisphere
ENSG00000151067	CACNA1C	12	2079952	rs886898	12	2481936	C	T	0.9	0.01	0	0.0098687	-0.95	0.12	2.29e-15	-0.01	0	0.0141438	0.00502425	7	GTEx_V8_Brain_Cerebellar_Hemisphere
ENSG00000073169	SELO	22	50639408	rs4611754	22	50647969	T	C	0.2	-0.01	0	0.00827156	-0.29	0.04	7.3e-11	0.02	0.01	0.0143914	0.252852	20	GTEx_V8_Brain_Cerebellar_Hemisphere
ENSG00000144455	SUMF1	3	3742498	rs6764880	3	4410288	T	C	0.6	-0.01	0	0.0112064	-0.61	0.07	7.65e-20	0.01	0	0.0145482	0.635716	12	GTEx_V8_Brain_Cerebellar_Hemisphere
ENSG00000216921	AC131097.4	2	242836136	rs116074434	2	242837497	A	G	0	0.02	0.01	0.00737273	1.45	0.24	3.24e-09	0.01	0	0.0146456	0.248194	14	GTEx_V8_Brain_Cerebellar_Hemisphere
ENSG00000267342	RP11-552F3.10	17	73893141	rs34143128	17	73954402	G	C	0.6	0.01	0	0.00793686	0.34	0.05	5.85e-10	0.02	0.01	0.0146835	0.421557	14	GTEx_V8_Brain_Cerebellar_Hemisphere
ENSG00000153885	KCTD15	19	34286838	rs35393341	19	34298582	A	G	0.3	0.01	0	0.0103474	-0.65	0.08	2.36e-15	-0.01	0	0.0147121	0.328232	11	GTEx_V8_Brain_Cerebellar_Hemisphere
ENSG00000240567	RP11-3P17.4	3	161144215	rs1471440	3	161041115	G	A	0.2	0.01	0	0.00682034	-0.73	0.13	1.74e-08	-0.01	0	0.0147275	0.272306	5	GTEx_V8_Brain_Cerebellar_Hemisphere
ENSG00000158470	B4GALT5	20	48249482	rs235031	20	48248326	C	T	0.5	0.01	0	0.00704338	-0.32	0.06	1.03e-08	-0.02	0.01	0.0147585	0.990114	4	GTEx_V8_Brain_Cerebellar_Hemisphere
ENSG00000236935	AP003774.1	11	64092522	rs10792429	11	64106727	C	T	0.2	0.01	0	0.0112201	-0.8	0.09	5.58e-18	-0.01	0	0.0149676	0.284825	20	GTEx_V8_Brain_Cerebellar_Hemisphere
ENSG00000255920	RP11-264F23.4	12	4361901	rs76895963	12	4384844	G	T	0	-0.01	0	0.00686455	2.24	0.41	3.62e-08	-0.01	0	0.0152299			GTEx_V8_Brain_Cerebellar_Hemisphere
ENSG00000113231	PDE8B	5	76506274	rs335630	5	76729378	A	C	0.7	0	0	0.011345	-0.63	0.07	2.05e-17	0.01	0	0.015253	0.497095	20	GTEx_V8_Brain_Cerebellar_Hemisphere
ENSG00000137877	SPTBN5	15	42140345	rs12708403	15	42172927	T	C	0.3	-0.01	0	0.0119785	0.93	0.1	1.17e-20	-0.01	0	0.0152603	0.529473	20	GTEx_V8_Brain_Cerebellar_Hemisphere
ENSG00000226314	ZNF192P1	6	28129559	rs4713141	6	28101678	C	G	0.2	0.01	0	0.0125831	1.11	0.11	3.59e-25	0.01	0	0.0152648	0.197416	20	GTEx_V8_Brain_Cerebellar_Hemisphere
ENSG00000219392	RP1-265C24.5	6	28083406	rs4713141	6	28101678	C	G	0.2	0.01	0	0.0125831	-0.98	0.1	8.47e-25	-0.01	0	0.0153098	0.000730266	20	GTEx_V8_Brain_Cerebellar_Hemisphere
ENSG00000154736	ADAMTS5	21	28290231	rs233610	21	28394931	A	G	0.7	-0.01	0	0.0113578	0.65	0.08	5e-17	-0.01	0	0.0153719	0.523863	20	GTEx_V8_Brain_Cerebellar_Hemisphere
ENSG00000185614	FAM212A	3	49840687	rs2352974	3	49890613	T	C	0.5	-0.01	0	0.0122432	0.58	0.06	5.14e-21	-0.01	0	0.0154911	0.0393784	20	GTEx_V8_Brain_Cerebellar_Hemisphere
ENSG00000137727	ARHGAP20	11	110447766	rs11213526	11	110544825	G	C	0.1	-0.01	0	0.0082323	-0.49	0.08	1.74e-09	0.01	0.01	0.0155385	0.594634	16	GTEx_V8_Brain_Cerebellar_Hemisphere
ENSG00000153975	ZUFSP	6	116956781	rs7738826	6	116941536	G	A	0.3	0.01	0	0.00536916	-0.32	0.07	1.09e-06	-0.02	0.01	0.0156269	0.0340769	3	GTEx_V8_Brain_Cerebellar_Hemisphere
ENSG00000166770	ZNF667-AS1	19	56988619	rs17207432	19	56992995	T	C	0.2	0.01	0	0.0138707	-1.04	0.08	5.27e-37	-0.01	0	0.0157036	0.280549	20	GTEx_V8_Brain_Cerebellar_Hemisphere
ENSG00000152219	ARL14EP	11	30344598	rs1228479	11	30365566	T	C	0.7	-0.01	0	0.0117162	0.45	0.05	5.89e-17	-0.01	0	0.0158021	0.196496	13	GTEx_V8_Brain_Cerebellar_Hemisphere
ENSG00000042317	SPATA7	14	88851268	rs3179969	14	88862529	A	G	0.3	0	0	0.0131987	-0.7	0.07	6.16e-26	-0.01	0	0.015845	0.0221462	20	GTEx_V8_Brain_Cerebellar_Hemisphere
ENSG00000164967	RPP25L	9	34610483	rs4879811	9	34639474	T	C	0.5	-0.01	0	0.00474863	0.18	0.04	3.86e-06	-0.04	0.01	0.0159924			GTEx_V8_Brain_Cerebellar_Hemisphere
ENSG00000250366	LINC00617	14	96342729	rs35884946	14	96268329	C	A	0.1	0.01	0	0.00957282	0.46	0.07	7.92e-11	0.01	0.01	0.0160908	0.212137	8	GTEx_V8_Brain_Cerebellar_Hemisphere
ENSG00000172058	SERF1A	5	70196492	rs4976210	5	70307464	C	T	0.7	0.03	0.01	0.0139009	-1.13	0.1	2.68e-31	-0.02	0.01	0.0161006	0.000900429	4	GTEx_V8_Brain_Cerebellar_Hemisphere
ENSG00000131591	C1orf159	1	1017198	rs6604966	1	1033670	C	T	0.2	0.01	0	0.00993008	-0.41	0.06	2.11e-11	-0.01	0.01	0.0161221	0.511064	8	GTEx_V8_Brain_Cerebellar_Hemisphere
ENSG00000025434	NR1H3	11	47269851	rs3817334	11	47650993	T	C	0.4	-0.01	0	0.00581926	0.32	0.07	1.43e-06	-0.02	0.01	0.0166796			GTEx_V8_Brain_Cerebellar_Hemisphere
ENSG00000226259	GTF2H2B	5	69711179	rs4976210	5	70307464	C	T	0.7	0.03	0.01	0.0139009	-1.08	0.11	1.24e-24	-0.02	0.01	0.0167641	0.00133562	4	GTEx_V8_Brain_Cerebellar_Hemisphere
ENSG00000264515	CTC-525D6.1	19	29777918	rs55637461	19	29890797	A	T	0.1	-0.01	0	0.0129698	1.33	0.15	1.02e-18	-0.01	0	0.0167673	0.00875428	15	GTEx_V8_Brain_Cerebellar_Hemisphere
ENSG00000177556	ATOX1	5	151121877	rs62394144	5	151223262	C	T	0.4	-0.01	0	0.00544849	-0.23	0.05	2.7e-06	0.02	0.01	0.016791			GTEx_V8_Brain_Cerebellar_Hemisphere
ENSG00000187135	VSTM2B	19	30017406	rs55637461	19	29890797	A	T	0.1	-0.01	0	0.0129698	1.35	0.15	1.58e-18	-0.01	0	0.0168122	0.00871687	16	GTEx_V8_Brain_Cerebellar_Hemisphere
ENSG00000207186	RNA5SP122	2	242524383	rs78341174	2	242519187	C	A	0.1	0.01	0	0.0101859	0.63	0.1	7.5e-11	0.01	0	0.0168464	0.926514	6	GTEx_V8_Brain_Cerebellar_Hemisphere
ENSG00000036530	CYP46A1	14	100150641	rs911913	14	100182801	T	C	0.1	-0.01	0	0.0132758	1.03	0.11	2.12e-19	-0.01	0	0.016955	0.199506	7	GTEx_V8_Brain_Cerebellar_Hemisphere
ENSG00000134020	PEBP4	8	22570769	rs2175192	8	22785159	A	G	0.2	0.01	0	0.00861318	-0.51	0.09	1.16e-08	-0.01	0.01	0.0170221	0.938785	4	GTEx_V8_Brain_Cerebellar_Hemisphere
ENSG00000167515	TRAPPC2L	16	88922628	rs12921479	16	88929207	C	T	0.4	-0.01	0	0.0108631	0.31	0.05	1.04e-11	-0.02	0.01	0.0170664	0.669339	12	GTEx_V8_Brain_Cerebellar_Hemisphere
ENSG00000141349	G6PC3	17	42148103	rs9890091	17	42101075	T	C	0.2	-0.01	0	0.00969372	0.25	0.04	7.14e-10	-0.03	0.01	0.017078	0.147954	4	GTEx_V8_Brain_Cerebellar_Hemisphere
ENSG00000018510	AGPS	2	178257372	rs12990729	2	178309007	G	T	0.8	0.01	0	0.00474606	-0.24	0.05	8.46e-06	-0.03	0.01	0.0170908			GTEx_V8_Brain_Cerebellar_Hemisphere
ENSG00000229759	MRPS18AP1	3	48297840	rs9846818	3	48375685	T	C	0.3	-0.01	0	0.0143458	1.06	0.1	4.52e-25	-0.01	0	0.0171893	0.288804	20	GTEx_V8_Brain_Cerebellar_Hemisphere
ENSG00000079931	MOXD1	6	132617194	rs56336490	6	132713607	G	A	0.2	0.01	0	0.00823487	-0.69	0.13	3.96e-08	-0.01	0	0.0172606	0.354401	4	GTEx_V8_Brain_Cerebellar_Hemisphere
ENSG00000262700	RP11-266L9.3	16	25104708	rs7498466	16	25091410	A	G	0.6	0	0	0.011951	0.76	0.1	1.41e-13	0.01	0	0.0173187	0.417904	12	GTEx_V8_Brain_Cerebellar_Hemisphere
ENSG00000196378	ZNF34	8	145998499	rs3808374	8	146018780	G	C	0.6	0	0	0.0116653	0.34	0.05	1.23e-12	-0.01	0.01	0.0174677	0.00339985	14	GTEx_V8_Brain_Cerebellar_Hemisphere
ENSG00000185418	TARSL2	15	102193801	rs479913	15	102183336	A	T	0.5	0	0	0.0144558	0.55	0.06	2.88e-23	0.01	0	0.017556	0.740902	20	GTEx_V8_Brain_Cerebellar_Hemisphere
ENSG00000169752	NRG4	15	76228310	rs4886747	15	76151081	A	G	0.8	0.01	0	0.0156761	1.12	0.09	7.32e-38	0	0	0.0175573	0.42701	20	GTEx_V8_Brain_Cerebellar_Hemisphere
ENSG00000073050	XRCC1	19	44047192	rs2682588	19	44087726	G	C	0.2	-0.01	0	0.00603221	0.25	0.05	2.3e-06	-0.02	0.01	0.0175882			GTEx_V8_Brain_Cerebellar_Hemisphere
ENSG00000267289	CTD-2623N2.11	19	9944755	rs2233679	19	9945354	T	C	0.7	-0.01	0	0.00724524	-0.57	0.11	3.88e-07	0.01	0	0.0176181			GTEx_V8_Brain_Cerebellar_Hemisphere
ENSG00000197980	LEKR1	3	156543270	rs344072	3	156546675	G	T	0.8	0.01	0	0.0107452	0.6	0.09	1.02e-10	0.01	0	0.0176539	0.429935	6	GTEx_V8_Brain_Cerebellar_Hemisphere
ENSG00000177917	ARL6IP6	2	153574407	rs4664605	2	153573528	T	C	0.6	0	0	0.00607772	0.29	0.06	2.29e-06	0.02	0.01	0.0176564			GTEx_V8_Brain_Cerebellar_Hemisphere
ENSG00000253333	RP11-497H16.8	5	69790927	rs4976210	5	70307464	C	T	0.7	0.03	0.01	0.0139009	-0.81	0.09	3.06e-19	-0.03	0.01	0.0176842	0.00152802	4	GTEx_V8_Brain_Cerebellar_Hemisphere
ENSG00000270972	RP11-326C3.15	11	333192	rs7948457	11	333347	G	A	0.4	-0.01	0	0.00826104	0.44	0.08	7.74e-08	-0.01	0.01	0.017773	0.0213897	3	GTEx_V8_Brain_Cerebellar_Hemisphere
ENSG00000134115	CNTN6	3	1134260	rs6796218	3	1553690	G	A	0.4	0	0	0.0098788	-0.4	0.07	2.09e-09	-0.01	0	0.0178054	0.666894	6	GTEx_V8_Brain_Cerebellar_Hemisphere
ENSG00000110880	CORO1C	12	109038885	rs1420661	12	109029940	A	C	0.4	0.01	0	0.00842278	-0.4	0.07	7.2e-08	-0.01	0.01	0.0179491	0.622921	7	GTEx_V8_Brain_Cerebellar_Hemisphere
ENSG00000166263	STXBP4	17	53046088	rs12952523	17	53044084	T	G	0.2	0.01	0	0.00987782	0.49	0.08	2.85e-09	0.01	0	0.0179588	0.679751	6	GTEx_V8_Brain_Cerebellar_Hemisphere
ENSG00000179979	CRIPAK	4	1385340	rs111391498	4	1341553	G	A	0	-0.01	0	0.0142998	1.99	0.22	1.59e-19	0	0	0.0180616	0.00626788	20	GTEx_V8_Brain_Cerebellar_Hemisphere
ENSG00000266248	CTC-525D6.2	19	29980682	rs55637461	19	29890797	A	T	0.1	-0.01	0	0.0129698	1.09	0.14	2.38e-14	-0.01	0	0.018155	0.00958732	12	GTEx_V8_Brain_Cerebellar_Hemisphere
ENSG00000138346	DNA2	10	70173821	rs12220392	10	70246495	C	T	0.1	0.01	0	0.0155422	-1.32	0.12	3.13e-27	0	0	0.0182229	0.353855	20	GTEx_V8_Brain_Cerebellar_Hemisphere
ENSG00000269983	RP11-497H16.9	5	69745463	rs4976210	5	70307464	C	T	0.7	0.03	0.01	0.0139009	-0.88	0.11	1.08e-16	-0.03	0.01	0.018358	0.00205112	4	GTEx_V8_Brain_Cerebellar_Hemisphere
ENSG00000007171	NOS2	17	26083792	rs3751972	17	26206414	A	C	0.8	0	0	0.0161135	-0.78	0.07	1.82e-31	0.01	0	0.0184357	0.39672	12	GTEx_V8_Brain_Cerebellar_Hemisphere
ENSG00000150938	CRIM1	2	36583069	rs14291	2	36810586	C	T	0.4	0	0	0.0141504	0.44	0.05	6.33e-16	0.01	0	0.0188921	0.00901121	20	GTEx_V8_Brain_Cerebellar_Hemisphere
ENSG00000101307	SIRPB1	20	1544167	rs111980944	20	1895630	C	T	0.3	0.01	0	0.0176808	1.28	0.08	3.37e-52	0	0	0.0190847	0.945509	20	GTEx_V8_Brain_Cerebellar_Hemisphere
ENSG00000243364	EFNA4	1	155036207	rs6427128	1	155026942	C	A	0.8	0.01	0	0.00627954	0.36	0.08	5.18e-06	0.02	0.01	0.0190915			GTEx_V8_Brain_Cerebellar_Hemisphere
ENSG00000162927	PUS10	2	61167357	rs13003943	2	61673034	A	G	0.1	-0.01	0	0.00761499	0.67	0.14	9.92e-07	-0.02	0.01	0.0191353	0.551544	5	GTEx_V8_Brain_Cerebellar_Hemisphere
ENSG00000174718	KIAA1551	12	32112304	rs56042964	12	32117189	T	C	0.1	0.01	0	0.0115618	0.44	0.07	3.96e-10	0.02	0.01	0.0191981	0.000434259	4	GTEx_V8_Brain_Cerebellar_Hemisphere
ENSG00000164318	EGFLAM	5	38258511	rs62353604	5	38372433	T	C	0.1	0.01	0	0.00629933	-0.94	0.21	5.74e-06	-0.01	0.01	0.0192756			GTEx_V8_Brain_Cerebellar_Hemisphere
ENSG00000182013	PNMAL1	19	46969748	rs8107491	19	46975167	A	G	0.7	0	0	0.0163229	-0.57	0.06	4.93e-25	-0.01	0	0.0193209	0.255012	20	GTEx_V8_Brain_Cerebellar_Hemisphere
ENSG00000158623	COPG2	7	130146089	rs10242275	7	130362554	C	T	0.8	-0.01	0	0.013652	0.47	0.06	1.66e-13	-0.01	0.01	0.0193395	0.0183412	20	GTEx_V8_Brain_Cerebellar_Hemisphere
ENSG00000164078	MST1R	3	49924435	rs2280406	3	49941436	A	G	0.5	0	0	0.01388	0.52	0.07	4.97e-14	-0.01	0	0.0193476	0.0541774	15	GTEx_V8_Brain_Cerebellar_Hemisphere
ENSG00000254423	RP11-351I21.7	8	12231875	rs9772994	8	11895454	G	A	0.5	0.01	0	0.00887523	0.51	0.1	1.88e-07	0.02	0.01	0.0193589	0.00166038	20	GTEx_V8_Brain_Cerebellar_Hemisphere
ENSG00000122912	SLC25A16	10	70237756	rs12220392	10	70246495	C	T	0.1	0.01	0	0.0155422	1.02	0.11	2.12e-19	0.01	0	0.0194576	0.255148	20	GTEx_V8_Brain_Cerebellar_Hemisphere
ENSG00000204531	POU5F1	6	31132119	rs1052989	6	31146403	T	C	0.2	0.01	0	0.0131706	0.8	0.12	7.34e-12	0.01	0	0.0197436	0.835896	20	GTEx_V8_Brain_Cerebellar_Hemisphere
ENSG00000185340	GAS2L1	22	29702572	rs9613859	22	29703409	C	G	0.4	0.01	0	0.0152313	0.44	0.05	5.75e-17	0.01	0	0.019762	0.0138456	19	GTEx_V8_Brain_Cerebellar_Hemisphere
ENSG00000161653	NAGS	17	42081914	rs62078878	17	42101972	A	G	0.2	-0.01	0	0.00983319	-0.53	0.1	6.47e-08	0.01	0.01	0.0198284			GTEx_V8_Brain_Cerebellar_Hemisphere
ENSG00000172638	EFEMP2	11	65633912	rs633800	11	65638719	A	G	0.5	0	0	0.0148112	-0.47	0.06	2.53e-15	-0.01	0	0.0198597	0.386827	16	GTEx_V8_Brain_Cerebellar_Hemisphere
ENSG00000232859	LYRM9	17	26205340	rs3751972	17	26206414	A	C	0.8	0	0	0.0161135	0.49	0.05	2.2e-20	-0.01	0	0.0198666	0.432182	11	GTEx_V8_Brain_Cerebellar_Hemisphere
ENSG00000176946	THAP4	2	242523820	rs77031298	2	242552379	C	T	0.1	0.01	0	0.00912677	0.27	0.05	2.68e-07	0.02	0.01	0.0200374	0.906887	3	GTEx_V8_Brain_Cerebellar_Hemisphere
ENSG00000128408	RIBC2	22	45809572	rs3788649	22	45734860	C	T	0.3	0.01	0	0.00907544	-0.61	0.12	2.98e-07	-0.01	0	0.0200631			GTEx_V8_Brain_Cerebellar_Hemisphere
ENSG00000260685	RP11-326L17.1	15	76242805	rs4886747	15	76151081	A	G	0.8	0.01	0	0.0156761	0.84	0.1	1.92e-17	0.01	0	0.0201126	0.882401	7	GTEx_V8_Brain_Cerebellar_Hemisphere
ENSG00000227057	WDR46	6	33246885	rs213217	6	33221955	G	A	0.6	0.01	0	0.00654193	0.23	0.05	7.85e-06	0.02	0.01	0.0201757			GTEx_V8_Brain_Cerebellar_Hemisphere
ENSG00000250673	RP11-6L6.2	4	147145709	rs9308199	4	147102862	T	C	0.4	0	0	0.0173696	0.78	0.07	5.17e-27	-0.01	0	0.0201936	0.00324349	15	GTEx_V8_Brain_Cerebellar_Hemisphere
ENSG00000131773	KHDRBS3	8	136469700	rs10282999	8	136923253	G	A	0.3	0	0	0.00774397	-0.26	0.06	2.22e-06	-0.02	0.01	0.0202973			GTEx_V8_Brain_Cerebellar_Hemisphere
ENSG00000185627	PSMD13	11	236546	rs10794304	11	246456	A	G	0.7	-0.01	0	0.0176569	-0.53	0.05	1.49e-28	0.01	0	0.0203314	0.645013	20	GTEx_V8_Brain_Cerebellar_Hemisphere
ENSG00000235351	AC114730.11	2	242664030	rs7573214	2	242630048	A	G	0.6	-0.01	0	0.00857847	0.29	0.06	7.99e-07	-0.02	0.01	0.0203435	0.865264	6	GTEx_V8_Brain_Cerebellar_Hemisphere
ENSG00000226604	PAPPA-AS2	9	119048108	rs72760120	9	119866947	T	C	0.2	0.01	0	0.00758516	-0.49	0.1	2.82e-06	-0.01	0.01	0.0203666			GTEx_V8_Brain_Cerebellar_Hemisphere
ENSG00000205572	SERF1B	5	69321074	rs4976210	5	70307464	C	T	0.7	0.03	0.01	0.0139009	0.72	0.1	4.87e-12	0.04	0.02	0.0204858			GTEx_V8_Brain_Cerebellar_Hemisphere
ENSG00000259295	CSPG4P12	15	85734669	rs35372971	15	84941795	A	G	0.3	0.01	0	0.00870333	0.6	0.12	7.8e-07	0.01	0	0.0205004	0.0758356	4	GTEx_V8_Brain_Cerebellar_Hemisphere
ENSG00000261455	LINC01003	7	152160871	rs3087586	7	152162209	C	A	0.4	0	0	0.0167649	-0.51	0.05	1.58e-20	0.01	0	0.0205448	0.579664	20	GTEx_V8_Brain_Cerebellar_Hemisphere
ENSG00000115866	DARS	2	136664247	rs16832995	2	136893864	T	C	0.1	-0.01	0	0.00774855	0.36	0.08	2.82e-06	-0.02	0.01	0.0206222			GTEx_V8_Brain_Cerebellar_Hemisphere
ENSG00000230373	GOLGA6L5	15	85051116	rs2879974	15	85112461	A	C	0.8	0.01	0	0.0107875	-0.5	0.09	3.66e-08	-0.01	0	0.0206926	0.0611201	6	GTEx_V8_Brain_Cerebellar_Hemisphere
ENSG00000215018	COL28A1	7	7395834	rs3823842	7	7604913	G	A	0.7	0	0	0.0183678	0.91	0.08	7e-33	-0.01	0	0.0206976	0.584504	20	GTEx_V8_Brain_Cerebellar_Hemisphere
ENSG00000165916	PSMC3	11	47440320	rs80241400	11	47453828	C	T	0.3	0.01	0	0.0100474	-0.21	0.04	1.43e-07	-0.03	0.01	0.0207633	0.0217007	12	GTEx_V8_Brain_Cerebellar_Hemisphere
ENSG00000101017	CD40	20	44746911	rs2868764	20	44722011	T	G	0.6	0	0	0.0105763	0.59	0.11	6.1e-08	-0.01	0	0.0207886	0.289196	10	GTEx_V8_Brain_Cerebellar_Hemisphere
ENSG00000213023	SYT3	19	51124564	rs11879170	19	51126928	G	A	0.8	-0.01	0	0.0119299	-0.44	0.08	4.49e-09	0.02	0.01	0.0208414	0.843826	5	GTEx_V8_Brain_Cerebellar_Hemisphere
ENSG00000085871	MGST2	4	140586922	rs8192024	4	140592641	A	C	0.3	0.01	0	0.00787471	-0.3	0.06	2.89e-06	-0.02	0.01	0.0208495			GTEx_V8_Brain_Cerebellar_Hemisphere
ENSG00000164045	CDC25A	3	48198636	rs13097450	3	48267825	C	T	0.3	0	0	0.0170746	0.95	0.1	2.34e-20	-0.01	0	0.0209168	0.115884	18	GTEx_V8_Brain_Cerebellar_Hemisphere
ENSG00000250286	RP11-94C24.8	17	48614655	rs9914894	17	48614674	C	T	0.6	0	0	0.0161929	-0.65	0.08	1.42e-16	0.01	0	0.0209568	0.959597	16	GTEx_V8_Brain_Cerebellar_Hemisphere
ENSG00000197816	CCDC180	9	100000765	rs10978781	9	99508480	C	T	0	0.01	0	0.00741525	-0.6	0.13	5.51e-06	-0.01	0	0.0210602			GTEx_V8_Brain_Cerebellar_Hemisphere
ENSG00000125952	MAX	14	65472892	rs12893404	14	65527122	T	C	0.3	0.01	0	0.00908478	0.27	0.06	8.76e-07	0.02	0.01	0.021188			GTEx_V8_Brain_Cerebellar_Hemisphere
ENSG00000141298	SSH2	17	27952956	rs9911167	17	27935546	C	T	0.5	0.01	0	0.00702527	-0.24	0.05	9.63e-06	-0.02	0.01	0.0213262			GTEx_V8_Brain_Cerebellar_Hemisphere
ENSG00000256972	AP000462.3	11	115204296	rs2105976	11	115210500	A	G	0.4	0	0	0.0163203	-0.7	0.09	1.03e-15	-0.01	0	0.0214031	0.145133	10	GTEx_V8_Brain_Cerebellar_Hemisphere
ENSG00000188385	JAKMIP3	10	133918175	rs11592585	10	133955427	G	A	0.3	0	0	0.0189992	0.8	0.07	2.79e-32	0.01	0	0.0214057	0.456637	18	GTEx_V8_Brain_Cerebellar_Hemisphere
ENSG00000139428	MMAB	12	109991542	rs10850413	12	110021453	A	G	0.3	0.01	0	0.0134322	-0.41	0.07	3.22e-10	-0.01	0.01	0.0214108	0.136122	9	GTEx_V8_Brain_Cerebellar_Hemisphere
ENSG00000267666	AC004156.3	19	663482	rs4993743	19	667543	A	G	0.9	-0.01	0	0.00968471	-0.57	0.11	5.41e-07	0.01	0.01	0.021523			GTEx_V8_Brain_Cerebellar_Hemisphere
ENSG00000100003	SEC14L2	22	30792846	rs5753113	22	30780936	T	G	0.3	0.01	0	0.00817095	0.26	0.06	4.14e-06	0.02	0.01	0.0218213	0.0284173	3	GTEx_V8_Brain_Cerebellar_Hemisphere
ENSG00000198642	KLHL9	9	21329670	rs12553910	9	21324972	C	A	0.2	0.01	0	0.0111381	0.3	0.06	1.05e-07	0.02	0.01	0.0219796	0.163989	9	GTEx_V8_Brain_Cerebellar_Hemisphere
ENSG00000134962	KLB	4	39408473	rs17510142	4	39455742	A	G	0.2	0.01	0	0.0169972	-0.98	0.12	4.74e-16	-0.01	0	0.0220303	0.194368	17	GTEx_V8_Brain_Cerebellar_Hemisphere
ENSG00000112139	MDGA1	6	37600284	rs71569388	6	37608973	C	T	0.1	-0.01	0	0.00902358	-0.28	0.06	2.15e-06	0.02	0.01	0.0221994			GTEx_V8_Brain_Cerebellar_Hemisphere
ENSG00000273483	RP4-671G15.2	1	113060421	rs10776756	1	113098015	G	A	0.5	0	0	0.0178747	-0.33	0.04	1.31e-18	0.01	0.01	0.0221997	0.146552	20	GTEx_V8_Brain_Cerebellar_Hemisphere
ENSG00000065882	TBC1D1	4	37892708	rs35619511	4	37853557	G	A	0.6	0.01	0	0.0110393	0.29	0.06	1.6e-07	0.02	0.01	0.0222116	0.524984	3	GTEx_V8_Brain_Cerebellar_Hemisphere
ENSG00000229043	AC091729.9	7	1200010	rs6962809	7	1208889	G	A	0.6	0	0	0.0206946	-1.21	0.08	2.21e-50	0	0	0.0222421	6.84e-05	20	GTEx_V8_Brain_Cerebellar_Hemisphere
ENSG00000065154	OAT	10	126085872	rs4144117	10	126107506	C	A	0.8	-0.01	0	0.0164966	0.46	0.06	4.58e-14	-0.01	0.01	0.0223083	0.288645	10	GTEx_V8_Brain_Cerebellar_Hemisphere
ENSG00000232388	LINC00493	20	18548064	rs1884787	20	18731262	T	C	0.6	0	0	0.00921145	-0.17	0.04	1.92e-06	0.03	0.01	0.0223254			GTEx_V8_Brain_Cerebellar_Hemisphere
ENSG00000121350	PYROXD1	12	21590549	rs3825287	12	21614903	G	A	0.4	0	0	0.017945	-0.43	0.05	2.47e-18	-0.01	0	0.022351	0.0749462	20	GTEx_V8_Brain_Cerebellar_Hemisphere
ENSG00000233381	AK4P3	12	31768702	rs476864	12	31770503	A	G	0.2	0.01	0	0.00788919	-0.52	0.12	7.76e-06	-0.01	0.01	0.022367			GTEx_V8_Brain_Cerebellar_Hemisphere
ENSG00000206053	HN1L	16	1728257	rs113571946	16	1728147	G	A	0.2	-0.01	0	0.00882645	0.28	0.06	3.04e-06	-0.02	0.01	0.0223775			GTEx_V8_Brain_Cerebellar_Hemisphere
ENSG00000272894	RP5-1159O4.1	7	7592093	rs73674582	7	7605391	T	C	0.3	0.01	0	0.0191404	0.82	0.08	4.49e-24	0.01	0	0.0224641	0.143669	20	GTEx_V8_Brain_Cerebellar_Hemisphere
ENSG00000050767	COL23A1	5	177664619	rs2973741	5	177821665	G	A	0.5	0	0	0.0163168	-0.41	0.06	2.63e-13	-0.01	0	0.0225005	0.578034	6	GTEx_V8_Brain_Cerebellar_Hemisphere
ENSG00000142102	ATHL1	11	289135	rs7104019	11	295670	A	G	0.7	0	0	0.0187061	0.72	0.08	1.01e-20	-0.01	0	0.0226007	0.38355	14	GTEx_V8_Brain_Cerebellar_Hemisphere
ENSG00000235109	ZSCAN31	6	28292470	rs3800327	6	28264928	C	G	0.1	0.01	0	0.0147758	1.32	0.21	1.47e-10	0.01	0	0.0226955	0.101269	20	GTEx_V8_Brain_Cerebellar_Hemisphere
ENSG00000158545	ZC3H18	16	88636789	rs7188277	16	89263454	C	T	0.2	0.01	0	0.00896628	-0.34	0.07	3.51e-06	-0.02	0.01	0.0227955			GTEx_V8_Brain_Cerebellar_Hemisphere
ENSG00000273061	RP11-6J24.6	9	4676600	rs76803626	9	4702417	T	C	0.1	0.01	0	0.0126808	-0.96	0.18	4.79e-08	-0.01	0.01	0.0233655	0.780556	3	GTEx_V8_Brain_Cerebellar_Hemisphere
ENSG00000172725	CORO1B	11	67205519	rs1638588	11	67199706	A	C	0.4	0	0	0.0164587	-0.33	0.05	4.07e-12	-0.01	0.01	0.0234008	0.17441	15	GTEx_V8_Brain_Cerebellar_Hemisphere
ENSG00000256188	TAS2R30	12	11285557	rs34952639	12	11227907	G	C	0.8	-0.01	0	0.0138756	0.61	0.11	7.2e-09	-0.01	0.01	0.0235584	0.132465	4	GTEx_V8_Brain_Cerebellar_Hemisphere
ENSG00000225937	PCA3	9	79379352	rs4745573	9	79335975	G	A	0.7	-0.01	0	0.0176372	0.67	0.09	7.27e-14	-0.01	0	0.0236908	0.00558686	16	GTEx_V8_Brain_Cerebellar_Hemisphere
ENSG00000145888	GLRA1	5	151202074	rs55689355	5	151756636	G	C	0.2	-0.01	0	0.0173645	-0.74	0.1	2.98e-13	0.01	0	0.0237166	0.546009	13	GTEx_V8_Brain_Cerebellar_Hemisphere
ENSG00000186895	FGF3	11	69624992	rs10908231	11	69638127	C	T	0.5	0	0	0.0152047	-0.56	0.09	5.86e-10	0.01	0	0.0238141	0.781219	9	GTEx_V8_Brain_Cerebellar_Hemisphere
ENSG00000198315	ZKSCAN8	6	28109688	rs9295761	6	28147987	G	A	0.2	0	0	0.0129414	-0.32	0.06	6.03e-08	-0.01	0.01	0.0238812	0.0295394	7	GTEx_V8_Brain_Cerebellar_Hemisphere
ENSG00000164818	HEATR2	7	766338	rs4072597	7	772025	A	G	0.4	0	0	0.0222598	0.96	0.07	4.03e-46	0	0	0.024003	0.0432862	20	GTEx_V8_Brain_Cerebellar_Hemisphere
ENSG00000267665	RP11-13K12.2	17	75523080	rs4462668	17	75528870	G	T	0.5	0	0	0.00971996	0.42	0.09	3.75e-06	0.01	0.01	0.0240169			GTEx_V8_Brain_Cerebellar_Hemisphere
ENSG00000177409	SAMD9L	7	92759368	rs793	7	92836316	A	C	0.1	0.01	0	0.00918149	-0.4	0.09	6.46e-06	-0.02	0.01	0.0240706			GTEx_V8_Brain_Cerebellar_Hemisphere
ENSG00000169609	C15orf40	15	83657193	rs6603041	15	83670073	C	A	0.5	0	0	0.0220964	-0.75	0.06	3.03e-38	-0.01	0	0.0242166	0.0707823	20	GTEx_V8_Brain_Cerebellar_Hemisphere
ENSG00000105146	AURKC	19	57742377	rs8111661	19	57752326	G	C	0.6	0	0	0.0176339	-0.44	0.06	8.67e-13	0.01	0	0.0242979	0.381998	11	GTEx_V8_Brain_Cerebellar_Hemisphere
ENSG00000269220	LINC00528	22	18260088	rs11912641	22	18273256	C	G	0.2	-0.01	0	0.0142198	-0.5	0.09	1.24e-08	0.01	0	0.0243367			GTEx_V8_Brain_Cerebellar_Hemisphere
ENSG00000243480	AMY2A	1	104159999	rs78200622	1	104032379	C	T	0.1	-0.01	0	0.0138657	1.02	0.18	2.57e-08	-0.01	0	0.0244005	0.981367	7	GTEx_V8_Brain_Cerebellar_Hemisphere
ENSG00000174171	RP11-23P13.6	15	42184991	rs1197701	15	42187492	C	T	0.3	0	0	0.0203152	0.98	0.11	3.65e-20	0	0	0.0244501	0.542808	20	GTEx_V8_Brain_Cerebellar_Hemisphere
ENSG00000236404	RP11-125B21.2	9	2422702	rs4237145	9	2493123	C	T	0.8	-0.01	0	0.0112202	-0.47	0.1	1.1e-06	0.01	0.01	0.0244849			GTEx_V8_Brain_Cerebellar_Hemisphere
ENSG00000051382	PIK3CB	3	138372860	rs1904349	3	138063327	A	G	0.6	0	0	0.0121083	0.17	0.03	3.89e-07	-0.03	0.01	0.0245074	0.488998	4	GTEx_V8_Brain_Cerebellar_Hemisphere
ENSG00000134014	ELP3	8	27947190	rs13251987	8	27935535	T	C	0.3	0	0	0.0202309	0.57	0.06	2.28e-19	0.01	0	0.0245516	0.0665846	16	GTEx_V8_Brain_Cerebellar_Hemisphere
ENSG00000103966	EHD4	15	42190950	rs1197701	15	42187492	C	T	0.3	0	0	0.0203152	0.98	0.11	1.14e-19	0	0	0.0245668	0.417388	18	GTEx_V8_Brain_Cerebellar_Hemisphere
ENSG00000121039	RDH10	8	74206847	rs62507848	8	74196168	T	C	0.2	0.01	0	0.0132436	-0.34	0.06	8.92e-08	-0.02	0.01	0.0245958			GTEx_V8_Brain_Cerebellar_Hemisphere
ENSG00000239642	AC034228.7	5	131142816	rs7724769	5	130954943	T	C	0.8	0	0	0.011756	-0.59	0.12	6.74e-07	-0.01	0	0.0246387	0.821662	4	GTEx_V8_Brain_Cerebellar_Hemisphere
ENSG00000197381	ADARB1	21	46493768	rs372549	21	46574573	C	G	0.9	-0.01	0	0.0131176	0.49	0.09	1.22e-07	-0.01	0	0.0247082	0.33198	5	GTEx_V8_Brain_Cerebellar_Hemisphere
ENSG00000188878	FBF1	17	73905655	rs1463486	17	73943942	A	G	0.2	-0.01	0	0.0147896	0.39	0.07	8.17e-09	-0.02	0.01	0.0247643	0.812753	12	GTEx_V8_Brain_Cerebellar_Hemisphere
ENSG00000158669	AGPAT6	8	41434706	rs72643264	8	42429651	C	T	0.1	0.01	0	0.0102076	-0.53	0.11	3.95e-06	-0.02	0.01	0.0248093			GTEx_V8_Brain_Cerebellar_Hemisphere
ENSG00000273108	RP11-416N2.4	10	105368376	rs72852215	10	105356544	G	A	0.1	-0.01	0	0.0114683	0.41	0.09	1.18e-06	-0.02	0.01	0.0249166			GTEx_V8_Brain_Cerebellar_Hemisphere
ENSG00000145431	PDGFC	4	157681606	rs10000631	4	157662289	T	C	0.1	-0.01	0	0.0110485	0.42	0.09	1.9e-06	-0.02	0.01	0.0249509			GTEx_V8_Brain_Cerebellar_Hemisphere
ENSG00000130413	STK33	11	8413418	rs10769918	11	8609710	C	T	0.5	0	0	0.0190351	0.62	0.08	3.3e-14	0.01	0	0.0250741	0.203397	20	GTEx_V8_Brain_Cerebellar_Hemisphere
ENSG00000233448	PMS2P9	7	76669261	rs12530523	7	76565333	C	T	0.5	0	0	0.0136771	0.53	0.1	8.83e-08	-0.01	0	0.0251423	0.502884	5	GTEx_V8_Brain_Cerebellar_Hemisphere
ENSG00000231437	RP11-88H9.2	1	112532392	rs2366125	1	112539061	G	A	0.1	0	0	0.0221439	0.75	0.07	1.59e-27	-0.01	0	0.025166	0.00681764	13	GTEx_V8_Brain_Cerebellar_Hemisphere
ENSG00000267174	CTC-510F12.4	19	11411453	rs1975776	19	11405804	G	A	0.2	0.01	0	0.0152125	-0.49	0.08	7.02e-09	-0.01	0	0.0251845	0.638243	7	GTEx_V8_Brain_Cerebellar_Hemisphere
ENSG00000144224	UBXN4	2	136499189	rs7579760	2	136485194	C	T	0.8	0.01	0	0.0135272	0.31	0.06	1.22e-07	0.02	0.01	0.0252322	0.320876	6	GTEx_V8_Brain_Cerebellar_Hemisphere
ENSG00000149292	TTC12	11	113185251	rs10891537	11	113211370	G	T	0.5	0	0	0.0194397	-0.51	0.07	1.77e-14	0.01	0	0.0253885	0.155491	20	GTEx_V8_Brain_Cerebellar_Hemisphere
ENSG00000145743	FBXL17	5	107194736	rs6889461	5	107821228	T	C	0.2	-0.01	0	0.0130181	-0.33	0.07	3.24e-07	0.02	0.01	0.0255228	0.000543958	4	GTEx_V8_Brain_Cerebellar_Hemisphere
ENSG00000116678	LEPR	1	65886248	rs7534350	1	65907892	C	G	0.4	0	0	0.0160519	-0.36	0.06	2.39e-09	-0.01	0.01	0.0255559	0.215923	11	GTEx_V8_Brain_Cerebellar_Hemisphere
ENSG00000020922	MRE11A	11	94152895	rs12224966	11	94128777	G	A	0.4	0	0	0.0229087	0.72	0.06	8.72e-31	0.01	0	0.025617	0.188728	20	GTEx_V8_Brain_Cerebellar_Hemisphere
ENSG00000224079	AC091729.7	7	1114086	rs62430968	7	1086521	G	C	0.3	0	0	0.0166848	-0.68	0.11	8.43e-10	0.01	0	0.0257506	0.406952	20	GTEx_V8_Brain_Cerebellar_Hemisphere
ENSG00000196363	WDR5	9	137000487	rs28410119	9	136995046	T	C	0.5	0	0	0.0207628	-0.39	0.05	4.16e-17	-0.01	0.01	0.0257804	0.236907	20	GTEx_V8_Brain_Cerebellar_Hemisphere
ENSG00000213608	SLC25A14P1	4	84398677	rs11099600	4	84367286	A	G	0.5	0	0	0.0183244	0.65	0.1	1.02e-11	0.01	0	0.0258273	0.612691	8	GTEx_V8_Brain_Cerebellar_Hemisphere
ENSG00000115556	PLCD4	2	219472488	rs623174	2	219436972	T	A	0.6	0	0	0.018433	0.56	0.08	8.89e-12	0.01	0	0.025903	0.957116	12	GTEx_V8_Brain_Cerebellar_Hemisphere
ENSG00000261366	MANEA-AS1	6	96023059	rs9400770	6	96024424	A	G	0.6	0	0	0.0159228	-0.34	0.06	9.51e-09	-0.01	0.01	0.0262447	0.339106	4	GTEx_V8_Brain_Cerebellar_Hemisphere
ENSG00000088833	NSFL1C	20	1422807	rs6105165	20	1430204	T	C	0.4	0	0	0.0130368	-0.24	0.05	6.18e-07	0.02	0.01	0.0262551	0.336286	4	GTEx_V8_Brain_Cerebellar_Hemisphere
ENSG00000100376	FAM118A	22	45704849	rs5765271	22	45746826	G	T	0.9	0.01	0	0.0238436	-1.55	0.13	1.7e-34	0	0	0.0262735	0.796754	20	GTEx_V8_Brain_Cerebellar_Hemisphere
ENSG00000040199	PHLPP2	16	71671738	rs9888756	16	71740477	A	G	0.8	0.01	0	0.0155271	-0.26	0.05	1.99e-08	-0.02	0.01	0.0262763	0.688574	4	GTEx_V8_Brain_Cerebellar_Hemisphere
ENSG00000129562	DAD1	14	23033805	rs11625520	14	23051042	T	C	0.1	-0.01	0	0.0164063	0.49	0.08	5.37e-09	-0.02	0.01	0.0264593	0.0102856	3	GTEx_V8_Brain_Cerebellar_Hemisphere
ENSG00000108509	CAMTA2	17	4871287	rs72833924	17	5721894	T	C	0.2	0.01	0	0.0151627	-0.25	0.05	5.51e-08	-0.02	0.01	0.0266134	0.172159	3	GTEx_V8_Brain_Cerebellar_Hemisphere
ENSG00000164068	RNF123	3	49726932	rs9871654	3	49825370	C	T	0.5	0	0	0.0202965	0.29	0.04	6.35e-14	-0.02	0.01	0.0266153	0.159754	19	GTEx_V8_Brain_Cerebellar_Hemisphere
ENSG00000139998	RAB15	14	65412532	rs7161378	14	65450780	C	T	0.2	0.01	0	0.015951	0.34	0.06	1.62e-08	0.02	0.01	0.0266451	0.80455	20	GTEx_V8_Brain_Cerebellar_Hemisphere
ENSG00000273448	RP11-166O4.6	7	66798034	rs2421294	7	66816668	A	T	0.4	0	0	0.0195384	0.59	0.08	1.95e-12	0.01	0	0.0266718	0.832951	20	GTEx_V8_Brain_Cerebellar_Hemisphere
ENSG00000229676	ZNF492	19	22817126	rs8102516	19	22810121	A	G	0.1	0.01	0	0.0163635	-0.93	0.16	1.21e-08	-0.01	0	0.0269379	0.481935	16	GTEx_V8_Brain_Cerebellar_Hemisphere
ENSG00000225057	AC096574.4	2	239140325	rs13428699	2	239144237	G	A	0.3	-0.01	0	0.0128329	0.53	0.11	1.46e-06	-0.01	0	0.027055			GTEx_V8_Brain_Cerebellar_Hemisphere
ENSG00000076067	RBMS2	12	56915713	rs7975238	12	56922990	G	A	0.5	0	0	0.0192544	-0.4	0.06	1.77e-11	-0.01	0.01	0.0270725	0.330114	11	GTEx_V8_Brain_Cerebellar_Hemisphere
ENSG00000104936	DMPK	19	46272975	rs62111759	19	46296230	T	A	0.5	0	0	0.0170867	0.26	0.04	4.76e-09	-0.02	0.01	0.0271984	0.00844278	4	GTEx_V8_Brain_Cerebellar_Hemisphere
ENSG00000204147	ASAH2B	10	52499078	rs67440360	10	52508516	T	C	0.3	0	0	0.0233434	-0.7	0.07	2.21e-22	-0.01	0	0.0272028	0.222605	20	GTEx_V8_Brain_Cerebellar_Hemisphere
ENSG00000143799	PARP1	1	226548392	rs2793379	1	226596686	A	T	0.2	0.01	0	0.0153984	-0.37	0.07	8.51e-08	-0.02	0.01	0.027279	0.355743	9	GTEx_V8_Brain_Cerebellar_Hemisphere
ENSG00000175265	GOLGA8A	15	34671269	rs56746941	15	34727710	C	T	0.1	0.01	0	0.0205664	-0.75	0.1	3.55e-13	-0.01	0.01	0.0273387	0.107363	18	GTEx_V8_Brain_Cerebellar_Hemisphere
ENSG00000137500	CCDC90B	11	82970139	rs513438	11	82967963	C	T	0.4	0	0	0.0218496	-0.48	0.06	5.81e-16	-0.01	0	0.0273747	0.0784707	12	GTEx_V8_Brain_Cerebellar_Hemisphere
ENSG00000074201	CLNS1A	11	77225981	rs2013296	11	77335982	A	C	0.7	0	0	0.0152802	0.27	0.05	1.14e-07	0.02	0.01	0.0273957	0.913986	4	GTEx_V8_Brain_Cerebellar_Hemisphere
ENSG00000251468	RP11-369K16.1	8	12815896	rs2954193	8	12818373	C	T	0.9	0.01	0	0.0187014	0.62	0.1	3.31e-10	0.01	0	0.0276455	0.317786	18	GTEx_V8_Brain_Cerebellar_Hemisphere
ENSG00000242593	RP5-921G16.1	7	123672259	rs12706598	7	124020707	A	T	0.2	0.01	0	0.022424	-0.77	0.09	1.26e-16	-0.01	0	0.0277416	0.312532	20	GTEx_V8_Brain_Cerebellar_Hemisphere
ENSG00000181315	ZNF322	6	26636518	rs6919391	6	26608325	A	G	0.6	0	0	0.0219541	-0.49	0.06	3.62e-15	0.01	0	0.0278226	0.020192	17	GTEx_V8_Brain_Cerebellar_Hemisphere
ENSG00000177570	SAMD12	8	119201698	rs13281564	8	119483316	G	A	0.5	0	0	0.0204206	0.33	0.05	4.16e-12	0.01	0.01	0.027893	0.0455038	4	GTEx_V8_Brain_Cerebellar_Hemisphere
ENSG00000188227	ZNF793	19	37997841	rs6508712	19	37815381	G	T	0.6	0.01	0	0.0139085	-0.25	0.05	9.62e-07	-0.02	0.01	0.0279373			GTEx_V8_Brain_Cerebellar_Hemisphere
ENSG00000166140	ZFYVE19	15	41099284	rs142730574	15	41099898	TGGGGC	T	0.4	0	0	0.0231136	-0.54	0.06	2.04e-17	0.01	0	0.0282073	0.0899063	20	GTEx_V8_Brain_Cerebellar_Hemisphere
ENSG00000185024	BRF1	14	105675623	rs113219209	14	105001986	C	A	0	-0.01	0	0.0123311	1.15	0.25	5.29e-06	-0.01	0	0.0283015			GTEx_V8_Brain_Cerebellar_Hemisphere
ENSG00000171757	LRRC34	3	169511216	rs9878316	3	169533717	A	T	0.4	0.01	0	0.0137367	-0.4	0.08	1.81e-06	-0.01	0.01	0.0285586			GTEx_V8_Brain_Cerebellar_Hemisphere
ENSG00000229391	HLA-DRB6	6	32520490	rs9271403	6	32587536	G	A	0.4	0	0	0.0250275	0.81	0.08	9.86e-24	0.01	0	0.0287289	0.207855	20	GTEx_V8_Brain_Cerebellar_Hemisphere
ENSG00000140254	DUOXA1	15	45409569	rs3784584	15	45453032	C	T	0.1	-0.01	0	0.0120161	0.54	0.12	8.88e-06	-0.01	0.01	0.0287822			GTEx_V8_Brain_Cerebellar_Hemisphere
ENSG00000271830	RP11-1C8.7	8	104493494	rs35667758	8	104508704	T	A	0.4	0	0	0.0258128	0.75	0.07	1.57e-28	-0.01	0	0.0288716	0.552502	20	GTEx_V8_Brain_Cerebellar_Hemisphere
ENSG00000188372	ZP3	7	76026835	rs75292946	7	76224198	G	A	0.3	0	0	0.0260001	1.24	0.11	9.59e-29	0	0	0.0290417	0.595903	20	GTEx_V8_Brain_Cerebellar_Hemisphere
ENSG00000166821	PEX11A	15	90220995	rs113134299	15	90280238	A	G	0.2	-0.01	0	0.0137803	0.41	0.09	2.54e-06	-0.02	0.01	0.0291065			GTEx_V8_Brain_Cerebellar_Hemisphere
ENSG00000204138	PHACTR4	1	28696114	rs2853736	1	28838198	G	T	0.3	0	0	0.0239696	-0.61	0.07	3.83e-17	-0.01	0	0.0292164	0.228935	20	GTEx_V8_Brain_Cerebellar_Hemisphere
ENSG00000140521	POLG	15	89859534	rs28726123	15	89783791	G	A	0.4	0	0	0.0123334	0.17	0.04	8.96e-06	0.03	0.01	0.0292468			GTEx_V8_Brain_Cerebellar_Hemisphere
ENSG00000161664	ASB16	17	42247815	rs228768	17	42191893	T	G	0.7	0	0	0.0151062	-0.25	0.05	8.35e-07	0.02	0.01	0.0293154	0.787414	4	GTEx_V8_Brain_Cerebellar_Hemisphere
ENSG00000253477	RP11-1C8.4	8	104495626	rs12544166	8	104480038	T	C	0.4	0	0	0.0249871	0.57	0.06	2.73e-20	-0.01	0	0.0293858	0.194108	20	GTEx_V8_Brain_Cerebellar_Hemisphere
ENSG00000106771	TMEM245	9	111777432	rs7776	9	111782531	G	T	0.3	0	0	0.0206984	0.31	0.05	1.01e-10	-0.01	0.01	0.029389	0.607057	6	GTEx_V8_Brain_Cerebellar_Hemisphere
ENSG00000230148	HOXB-AS1	17	46620913	rs56670520	17	46745778	C	T	0.6	0	0	0.0205899	0.65	0.1	1.94e-10	-0.01	0	0.029558	0.00486964	20	GTEx_V8_Brain_Cerebellar_Hemisphere
ENSG00000163131	CTSS	1	150702672	rs4970980	1	150864992	C	A	0.4	-0.01	0	0.0216945	0.56	0.08	9.07e-12	-0.01	0	0.0295751	0.120704	15	GTEx_V8_Brain_Cerebellar_Hemisphere
ENSG00000254651	RP11-430H10.3	11	45420998	rs970179	11	45433845	G	A	0.5	0	0	0.0251453	0.67	0.07	1.02e-19	0.01	0	0.0296949	0.162862	8	GTEx_V8_Brain_Cerebellar_Hemisphere
ENSG00000106610	STAG3L4	7	66767608	rs887715	7	66786384	C	T	0.4	0	0	0.0268583	-0.73	0.06	1.44e-30	-0.01	0	0.0297336	0.696475	20	GTEx_V8_Brain_Cerebellar_Hemisphere
ENSG00000267594	CYP4F24P	19	15871051	rs56180406	19	15890800	G	A	0.6	0	0	0.0274824	-0.96	0.08	2.24e-37	0	0	0.0298188	0.387314	20	GTEx_V8_Brain_Cerebellar_Hemisphere
ENSG00000103742	IGDCC4	15	65673802	rs28683576	15	65710213	T	A	0.2	0	0	0.0236436	-0.77	0.1	1.01e-14	0.01	0	0.0298628	0.0168198	20	GTEx_V8_Brain_Cerebellar_Hemisphere
ENSG00000226819	MEIS1-AS3	2	66653867	rs10183293	2	66659374	G	A	0.7	-0.01	0	0.0216812	-0.66	0.1	2.1e-11	0.01	0	0.0298636	0.27639	6	GTEx_V8_Brain_Cerebellar_Hemisphere
ENSG00000228037	RP3-395M20.9	1	2512999	rs10752745	1	2507938	G	A	0.5	0	0	0.02	0.58	0.1	1.46e-09	0.01	0	0.0299087	0.188384	4	GTEx_V8_Brain_Cerebellar_Hemisphere
ENSG00000110395	CBL	11	119076752	rs2509671	11	119175075	A	C	0.3	0	0	0.0247677	0.4	0.05	3.64e-17	0.01	0.01	0.0300604	0.320742	14	GTEx_V8_Brain_Cerebellar_Hemisphere
ENSG00000169689	STRA13	17	79976578	rs3934983	17	79980756	A	C	0.6	0	0	0.0191284	0.23	0.04	9.73e-09	0.02	0.01	0.030082	0.617616	4	GTEx_V8_Brain_Cerebellar_Hemisphere
ENSG00000174891	RSRC1	3	157823644	rs10936143	3	158179972	C	T	0.2	0	0	0.0166447	-0.29	0.06	3.07e-07	0.02	0.01	0.0300905	0.0293093	6	GTEx_V8_Brain_Cerebellar_Hemisphere
ENSG00000259495	RP11-210M15.2	15	80637195	rs3743408	15	80690335	T	C	0.2	-0.01	0	0.0198359	-0.39	0.07	2.96e-09	0.02	0.01	0.0301339	0.0204723	4	GTEx_V8_Brain_Cerebellar_Hemisphere
ENSG00000261490	RP11-448G15.3	4	10069713	rs3796818	4	10097976	T	C	0.2	0.01	0	0.019576	0.52	0.09	5.3e-09	0.01	0	0.0301972	0.00171212	20	GTEx_V8_Brain_Cerebellar_Hemisphere
ENSG00000106460	TMEM106B	7	12250867	rs57506017	7	12245225	T	A	0.3	0.01	0	0.0132334	0.2	0.04	7.96e-06	0.03	0.01	0.0302769			GTEx_V8_Brain_Cerebellar_Hemisphere
ENSG00000186792	HYAL3	3	50330262	rs13100173	3	50332697	A	G	0.5	0	0	0.0263504	-0.73	0.08	4.19e-22	0.01	0	0.0304177	0.507547	11	GTEx_V8_Brain_Cerebellar_Hemisphere
ENSG00000231107	RP11-389K14.3	9	93063184	rs12554846	9	93179122	T	C	0.2	-0.01	0	0.0212085	0.6	0.1	2.76e-10	-0.01	0	0.0304242	0.00419182	4	GTEx_V8_Brain_Cerebellar_Hemisphere
ENSG00000144580	RQCD1	2	219433303	rs2004349	2	219289643	G	A	0.4	0	0	0.0179636	0.31	0.06	1.25e-07	-0.02	0.01	0.0307864	0.753725	10	GTEx_V8_Brain_Cerebellar_Hemisphere
ENSG00000143776	CDC42BPA	1	227177566	rs11484717	1	227521960	G	C	0.3	0	0	0.0196206	0.31	0.05	1.34e-08	0.02	0.01	0.0308895	0.0256772	9	GTEx_V8_Brain_Cerebellar_Hemisphere
ENSG00000187664	HAPLN4	19	19366450	rs4808959	19	19572108	G	T	0.3	0	0	0.0174198	0.27	0.05	2.68e-07	0.02	0.01	0.0309013	0.23053	5	GTEx_V8_Brain_Cerebellar_Hemisphere
ENSG00000064835	POU1F1	3	87308554	rs62257851	3	87395141	A	G	0.3	0.01	0	0.0138132	0.55	0.12	7.7e-06	0.01	0	0.0310075			GTEx_V8_Brain_Cerebellar_Hemisphere
ENSG00000198087	CD2AP	6	47445525	rs79704124	6	47571625	A	G	0.1	0.01	0	0.0178261	0.52	0.1	1.89e-07	0.02	0.01	0.0310289	0.160191	5	GTEx_V8_Brain_Cerebellar_Hemisphere
ENSG00000184428	TOP1MT	8	144386554	rs2235115	8	144378184	G	C	0.5	0	0	0.0230752	0.6	0.09	1.04e-11	0.01	0	0.031153	0.50328	14	GTEx_V8_Brain_Cerebellar_Hemisphere
ENSG00000042445	RETSAT	2	85569211	rs138821408	2	85531926	A	G	0	0.03	0.01	0.0149022	-1.66	0.36	3.84e-06	-0.02	0.01	0.0312443			GTEx_V8_Brain_Cerebellar_Hemisphere
ENSG00000089041	P2RX7	12	121570622	rs208311	12	121604314	G	A	0.3	0	0	0.0228646	0.4	0.06	3.42e-11	-0.01	0	0.0313714	0.540753	8	GTEx_V8_Brain_Cerebellar_Hemisphere
ENSG00000179978	RP11-1319K7.1	5	69390202	rs4976210	5	70307464	C	T	0.7	0.03	0.01	0.0139009	0.47	0.11	9.13e-06	0.06	0.03	0.0314523			GTEx_V8_Brain_Cerebellar_Hemisphere
ENSG00000251022	THAP9-AS1	4	83814162	rs13111599	4	83917037	G	A	0.7	-0.01	0	0.0276193	0.49	0.05	1.44e-23	-0.01	0	0.0314651	0.232185	12	GTEx_V8_Brain_Cerebellar_Hemisphere
ENSG00000197013	ZNF429	19	21679484	rs1113577	19	21749035	C	T	0.6	0	0	0.0282398	-0.72	0.07	4.17e-27	0.01	0	0.0315646	0.53279	20	GTEx_V8_Brain_Cerebellar_Hemisphere
ENSG00000092010	PSME1	14	24605367	rs8010486	14	24387548	C	T	0	0.01	0	0.0140537	0.73	0.16	9.49e-06	0.01	0.01	0.0317353			GTEx_V8_Brain_Cerebellar_Hemisphere
ENSG00000234336	JAZF1-AS1	7	28219941	rs10280937	7	28182306	C	T	0.1	0.01	0	0.029151	-1.04	0.09	6.12e-30	-0.01	0	0.0321662	0.00372431	20	GTEx_V8_Brain_Cerebellar_Hemisphere
ENSG00000270978	RP11-54C4.2	5	151228447	rs55689355	5	151756636	G	C	0.2	-0.01	0	0.0173645	-0.48	0.1	8.98e-07	0.01	0.01	0.0322661	0.926722	4	GTEx_V8_Brain_Cerebellar_Hemisphere
ENSG00000255389	C6orf3	6	111921078	rs7766190	6	111905066	C	T	0.6	0	0	0.026633	-0.59	0.07	3.48e-16	0.01	0	0.0324168	0.362613	14	GTEx_V8_Brain_Cerebellar_Hemisphere
ENSG00000148426	PROSER2	10	11865338	rs10508433	10	11869521	C	T	0.2	0	0	0.0214915	0.64	0.11	5.56e-09	-0.01	0	0.032445	0.416935	4	GTEx_V8_Brain_Cerebellar_Hemisphere
ENSG00000007541	PIGQ	16	616995	rs114028085	16	667396	G	C	0	0.01	0.01	0.0188243	1.19	0.23	2.74e-07	0.01	0.01	0.0326374			GTEx_V8_Brain_Cerebellar_Hemisphere
ENSG00000204427	ABHD16A	6	31654726	rs115247800	6	31606813	G	A	0	0.01	0	0.0175364	0.77	0.16	1.08e-06	0.01	0.01	0.0327266	0.255053	4	GTEx_V8_Brain_Cerebellar_Hemisphere
ENSG00000152760	TCTEX1D1	1	67218142	rs17442361	1	67255229	C	T	0.1	0.01	0	0.0240961	-0.51	0.08	6.36e-11	-0.01	0.01	0.0329942	0.0814835	7	GTEx_V8_Brain_Cerebellar_Hemisphere
ENSG00000204410	MSH5	6	31707725	rs28732145	6	31558264	G	A	0	-0.01	0	0.0161911	0.88	0.19	4.21e-06	-0.01	0	0.0330843			GTEx_V8_Brain_Cerebellar_Hemisphere
ENSG00000124104	SNX21	20	44462449	rs380973	20	44455176	G	A	0.6	0	0	0.028278	-0.57	0.06	3.54e-19	0.01	0	0.0331409	0.109646	20	GTEx_V8_Brain_Cerebellar_Hemisphere
ENSG00000132507	EIF5A	17	7210318	rs11658072	17	7214824	T	C	0.6	0	0	0.0248745	-0.27	0.04	1.21e-11	-0.02	0.01	0.033191	0.0479396	9	GTEx_V8_Brain_Cerebellar_Hemisphere
ENSG00000176293	ZNF135	19	58570607	rs1544888	19	58570912	G	T	0.3	0	0	0.0264888	0.45	0.06	4.1e-14	-0.01	0	0.0332455	0.228872	3	GTEx_V8_Brain_Cerebellar_Hemisphere
ENSG00000260778	MIR940	16	2318156	rs12599229	16	2323394	A	G	0.4	0	0	0.0238989	0.36	0.06	2.2e-10	-0.01	0.01	0.0333381	0.0461104	4	GTEx_V8_Brain_Cerebellar_Hemisphere
ENSG00000204316	MRPL38	17	73894724	rs2305913	17	73922941	C	T	0.4	0	0	0.0178868	-0.19	0.04	1.36e-06	0.02	0.01	0.0334778			GTEx_V8_Brain_Cerebellar_Hemisphere
ENSG00000167972	ABCA3	16	2325882	rs12599229	16	2323394	A	G	0.4	0	0	0.0238989	-0.34	0.05	3.23e-10	0.01	0.01	0.0335249	0.155796	9	GTEx_V8_Brain_Cerebellar_Hemisphere
ENSG00000266490	CTD-2349P21.9	17	29119390	rs7504112	17	29073773	C	T	0.3	0	0	0.0279793	0.68	0.08	5.23e-17	-0.01	0	0.0335266	0.0263631	10	GTEx_V8_Brain_Cerebellar_Hemisphere
ENSG00000173599	PC	11	66615704	rs11227627	11	66685343	C	G	0.3	-0.01	0	0.0162718	-0.29	0.06	5.24e-06	0.02	0.01	0.0335681			GTEx_V8_Brain_Cerebellar_Hemisphere
ENSG00000110514	MADD	11	47290712	rs326214	11	47298360	A	G	0.7	0	0	0.0258879	0.32	0.05	1.77e-12	-0.01	0.01	0.0336384	0.0782594	16	GTEx_V8_Brain_Cerebellar_Hemisphere
ENSG00000259881	RP11-830F9.5	16	88947446	rs11076730	16	88950685	T	C	0.2	-0.01	0	0.0192984	-0.3	0.06	4.12e-07	0.02	0.01	0.0336777	0.103831	5	GTEx_V8_Brain_Cerebellar_Hemisphere
ENSG00000250899	RP11-253E3.3	12	3150603	rs12826157	12	3091752	T	G	0.9	0	0	0.0189829	-0.52	0.1	5.84e-07	-0.01	0	0.0337135	0.00821952	4	GTEx_V8_Brain_Cerebellar_Hemisphere
ENSG00000162873	KLHDC8A	1	205305220	rs7549293	1	205312280	G	C	0.5	0	0	0.0283964	-0.62	0.07	1.49e-17	-0.01	0	0.033773	0.32091	16	GTEx_V8_Brain_Cerebellar_Hemisphere
ENSG00000114554	PLXNA1	3	126707437	rs6439036	3	126887375	C	G	0.6	0	0	0.0247925	-0.36	0.06	7.18e-11	0.01	0.01	0.0338154	0.147035	6	GTEx_V8_Brain_Cerebellar_Hemisphere
ENSG00000270441	RP11-694I15.7	3	49177519	rs4955426	3	49143438	A	C	0.8	0	0	0.0170852	0.25	0.05	3.33e-06	-0.02	0.01	0.0338373	0.0479872	3	GTEx_V8_Brain_Cerebellar_Hemisphere
ENSG00000116489	CAPZA1	1	113161795	rs34412446	1	113108633	AG	A	0.2	-0.01	0	0.0237794	0.39	0.06	8.56e-10	-0.01	0.01	0.033904	0.732716	6	GTEx_V8_Brain_Cerebellar_Hemisphere
ENSG00000235475	RP11-166O4.5	7	66800963	rs887715	7	66786384	C	T	0.4	0	0	0.0268583	0.6	0.08	1.27e-13	0.01	0	0.0339264	0.98541	20	GTEx_V8_Brain_Cerebellar_Hemisphere
ENSG00000253288	RP11-238K6.1	8	138821687	rs77002054	8	139000940	A	G	0.1	-0.01	0	0.0181053	-1.02	0.21	1.54e-06	0.01	0.01	0.0339355			GTEx_V8_Brain_Cerebellar_Hemisphere
ENSG00000140832	MARVELD3	16	71660064	rs2303225	16	71674882	G	C	0.3	0	0	0.0283018	0.76	0.09	9.45e-17	-0.01	0	0.0339638	0.0120215	20	GTEx_V8_Brain_Cerebellar_Hemisphere
ENSG00000145990	GFOD1	6	13358062	rs519890	6	13414548	A	G	0.7	0	0	0.030427	-0.59	0.06	2.36e-25	0.01	0	0.0340805	0.581009	15	GTEx_V8_Brain_Cerebellar_Hemisphere
ENSG00000263015	RP5-1029F21.3	17	406411	rs7225729	17	452965	T	C	0.3	0.01	0	0.01918	-0.53	0.11	6.7e-07	-0.01	0	0.0341268			GTEx_V8_Brain_Cerebellar_Hemisphere
ENSG00000136982	DSCC1	8	120846216	rs55741337	8	120871117	C	T	0.1	0.01	0	0.0314728	-1.18	0.1	3.69e-32	0	0	0.0343277	0.611418	20	GTEx_V8_Brain_Cerebellar_Hemisphere
ENSG00000001461	NIPAL3	1	24742284	rs195720	1	24787947	G	A	0.6	0	0	0.0216165	0.2	0.04	5.33e-08	-0.02	0.01	0.034334	0.395836	9	GTEx_V8_Brain_Cerebellar_Hemisphere
ENSG00000258315	C17orf49	17	6917814	rs11571354	17	6914770	T	C	0.1	-0.01	0	0.0179949	0.45	0.1	4.12e-06	-0.02	0.01	0.0353528			GTEx_V8_Brain_Cerebellar_Hemisphere
ENSG00000166275	C10orf32	10	104613980	rs9527	10	104623578	T	C	0.3	0	0	0.0315584	-0.7	0.07	3.11e-24	-0.01	0	0.0354358	0.0196705	20	GTEx_V8_Brain_Cerebellar_Hemisphere
ENSG00000145907	G3BP1	5	151150606	rs55689355	5	151756636	G	C	0.2	-0.01	0	0.0173645	-0.28	0.06	6.72e-06	0.02	0.01	0.0354358			GTEx_V8_Brain_Cerebellar_Hemisphere
ENSG00000124535	WRNIP1	6	2765648	rs160666	6	2774052	C	A	0.3	0	0	0.0178886	-0.25	0.05	5.44e-06	0.02	0.01	0.0357121			GTEx_V8_Brain_Cerebellar_Hemisphere
ENSG00000084207	GSTP1	11	67351066	rs4930431	11	67294308	T	C	0.4	0	0	0.0289159	-0.3	0.04	2.44e-14	-0.01	0.01	0.0357172	0.293967	19	GTEx_V8_Brain_Cerebellar_Hemisphere
ENSG00000196605	ZNF846	19	9862669	rs147535386	19	9878987	T	TG	0	-0.02	0.01	0.0174511	0.41	0.09	7.52e-06	-0.05	0.02	0.0357618			GTEx_V8_Brain_Cerebellar_Hemisphere
ENSG00000233927	RPS28	19	8386042	rs3965185	19	8395410	C	T	0.5	0	0	0.0313597	-0.31	0.03	3.31e-21	0.01	0.01	0.0358392	0.909919	11	GTEx_V8_Brain_Cerebellar_Hemisphere
ENSG00000080345	RIF1	2	152266397	rs3732308	2	152351797	G	C	0.3	0	0	0.0223377	0.28	0.05	1.12e-07	0.02	0.01	0.0358779	0.00683028	10	GTEx_V8_Brain_Cerebellar_Hemisphere
ENSG00000141458	NPC1	18	21086148	rs1788781	18	21165080	A	C	0.5	0	0	0.0290055	0.4	0.05	5.09e-14	-0.01	0.01	0.0359911	0.277217	15	GTEx_V8_Brain_Cerebellar_Hemisphere
ENSG00000131669	NINJ1	9	95883771	rs10761194	9	95899884	A	G	0.5	0	0	0.0310396	0.58	0.07	3.87e-19	-0.01	0	0.0360434	0.995119	20	GTEx_V8_Brain_Cerebellar_Hemisphere
ENSG00000272172	RP13-582O9.7	8	144372569	rs3750217	8	144379252	A	C	0.5	0	0	0.0253563	-0.7	0.12	1.97e-09	-0.01	0	0.0361539	0.215515	13	GTEx_V8_Brain_Cerebellar_Hemisphere
ENSG00000084092	NOA1	4	57829536	rs6841086	4	57903268	A	G	0.5	0	0	0.0177951	0.28	0.06	7.58e-06	-0.02	0.01	0.0362186			GTEx_V8_Brain_Cerebellar_Hemisphere
ENSG00000104228	TRIM35	8	27142404	rs4279551	8	27144732	G	C	0.1	0	0	0.0238599	0.68	0.12	2.34e-08	-0.01	0	0.0362195	0.17678	4	GTEx_V8_Brain_Cerebellar_Hemisphere
ENSG00000164398	ACSL6	5	131142683	rs3043838	5	131324249	CTG	C	0.8	0.01	0	0.0228519	0.31	0.06	9.09e-08	0.02	0.01	0.0362669	0.203729	16	GTEx_V8_Brain_Cerebellar_Hemisphere
ENSG00000169926	KLF13	15	31619058	rs755282	15	31637837	T	C	0.5	0	0	0.0219724	-0.28	0.06	3.01e-07	-0.02	0.01	0.0365033	0.124364	3	GTEx_V8_Brain_Cerebellar_Hemisphere
ENSG00000149451	ADAM33	20	3648612	rs12625778	20	3708995	C	A	0.1	-0.01	0	0.0223792	0.71	0.14	2.18e-07	-0.01	0	0.0366205	0.594265	8	GTEx_V8_Brain_Cerebellar_Hemisphere
ENSG00000261823	RP11-48G14.1	15	56700681	rs78880738	15	56706563	A	G	0.1	-0.01	0	0.0183516	0.67	0.15	6.52e-06	-0.02	0.01	0.036635			GTEx_V8_Brain_Cerebellar_Hemisphere
ENSG00000141504	SAT2	17	7529552	rs7211847	17	7491910	A	G	0.4	0	0	0.030238	0.33	0.04	3.22e-15	-0.01	0.01	0.036669	0.0266395	9	GTEx_V8_Brain_Cerebellar_Hemisphere
ENSG00000139180	NDUFA9	12	4758261	rs139798190	12	4785493	G	A	0.1	0.01	0	0.0188663	-0.28	0.06	4.68e-06	-0.02	0.01	0.0366703			GTEx_V8_Brain_Cerebellar_Hemisphere
ENSG00000267302	RP11-178C3.2	17	58042193	rs7212940	17	57617692	C	G	0.2	-0.01	0	0.0255666	0.69	0.12	3.89e-09	-0.01	0	0.0368241	0.172144	8	GTEx_V8_Brain_Cerebellar_Hemisphere
ENSG00000228663	PSMD10P1	20	49530268	rs6702	20	49493609	A	G	0.3	0	0	0.0253842	0.41	0.07	5.28e-09	0.01	0.01	0.0368263			GTEx_V8_Brain_Cerebellar_Hemisphere
ENSG00000197355	UAP1L1	9	139971953	rs10870177	9	139987350	T	C	0.4	0	0	0.0250716	0.48	0.08	9.7e-09	0.01	0	0.0369086	0.704888	6	GTEx_V8_Brain_Cerebellar_Hemisphere
ENSG00000163682	RPL9	4	39455744	rs1012352	4	39458765	T	G	0.7	0	0	0.0346025	-0.67	0.05	7.75e-40	0.01	0	0.0369377	0.259014	20	GTEx_V8_Brain_Cerebellar_Hemisphere
ENSG00000130348	QRSL1	6	107077453	rs2054365	6	107077502	A	G	0.4	0	0	0.034719	-0.72	0.06	8.65e-37	-0.01	0	0.0372611	0.85632	20	GTEx_V8_Brain_Cerebellar_Hemisphere
ENSG00000198860	TSEN15	1	184020811	rs114661926	1	184006549	G	C	0.3	0	0	0.0297489	0.35	0.05	3.57e-13	0.01	0.01	0.0373086	0.146915	18	GTEx_V8_Brain_Cerebellar_Hemisphere
ENSG00000150456	N6AMT2	13	21302870	rs944054	13	21312766	A	C	0.1	-0.01	0	0.0205054	0.39	0.08	2.17e-06	-0.02	0.01	0.0374063			GTEx_V8_Brain_Cerebellar_Hemisphere
ENSG00000163545	NUAK2	1	205271187	rs12140669	1	205327237	G	A	0.4	0	0	0.022016	-0.3	0.06	6.09e-07	-0.01	0.01	0.0374117	0.834888	7	GTEx_V8_Brain_Cerebellar_Hemisphere
ENSG00000264546	RP11-464D20.6	17	60627087	rs4468695	17	60664278	G	A	0.7	0	0	0.0245619	0.57	0.1	4.33e-08	0.01	0	0.0375423	0.863849	7	GTEx_V8_Brain_Cerebellar_Hemisphere
ENSG00000218416	AC110619.2	2	241388732	rs6437344	2	241399578	C	T	0.8	-0.01	0	0.0230264	-0.57	0.11	2.7e-07	0.01	0	0.0376139			GTEx_V8_Brain_Cerebellar_Hemisphere
ENSG00000104312	RIPK2	8	90769975	rs40246	8	90765172	A	G	0.6	0	0	0.020901	-0.3	0.06	1.84e-06	0.02	0.01	0.0376314	0.415492	6	GTEx_V8_Brain_Cerebellar_Hemisphere
ENSG00000101191	DIDO1	20	61509090	rs8120151	20	61569523	C	G	0.3	-0.01	0	0.0215956	-0.18	0.04	1.06e-06	0.03	0.01	0.0376555	0.616845	3	GTEx_V8_Brain_Cerebellar_Hemisphere
ENSG00000232046	AC007392.3	2	66801162	rs13034450	2	66952640	G	T	0.4	0	0	0.0256968	-0.48	0.08	1.29e-08	-0.01	0	0.0378264	0.568338	6	GTEx_V8_Brain_Cerebellar_Hemisphere
ENSG00000111321	LTBR	12	6484211	rs2364480	12	6495275	A	C	0.7	0	0	0.0257718	-0.36	0.06	1.24e-08	-0.01	0.01	0.0378787	0.0169427	9	GTEx_V8_Brain_Cerebellar_Hemisphere
ENSG00000244682	FCGR2C	1	161551129	rs497896	1	160730572	G	A	1	-0.01	0.01	0.0206728	1.17	0.25	2.78e-06	-0.01	0.01	0.0380057			GTEx_V8_Brain_Cerebellar_Hemisphere
ENSG00000136935	GOLGA1	9	127640646	rs10986457	9	127602647	T	C	0.5	0	0	0.0212646	-0.31	0.07	1.83e-06	0.01	0.01	0.0380556			GTEx_V8_Brain_Cerebellar_Hemisphere
ENSG00000134222	PSRC1	1	109822178	rs56187823	1	109836223	A	G	0.3	0	0	0.0265232	-0.3	0.05	5.15e-09	0.02	0.01	0.0380821	0.0419252	5	GTEx_V8_Brain_Cerebellar_Hemisphere
ENSG00000184619	KRBA2	17	8271955	rs1695213	17	8279324	C	T	0.7	0	0	0.0324094	0.45	0.05	6.4e-17	0.01	0	0.0382188	0.115917	10	GTEx_V8_Brain_Cerebellar_Hemisphere
ENSG00000204421	LY6G6C	6	31686425	rs10573	6	31655438	A	G	0.1	-0.01	0	0.0198014	0.84	0.19	5.93e-06	-0.01	0.01	0.0382699			GTEx_V8_Brain_Cerebellar_Hemisphere
ENSG00000186635	ARAP1	11	72396114	rs35748558	11	72393754	T	C	0.4	0	0	0.0234559	0.28	0.05	3.15e-07	0.02	0.01	0.038296	0.209854	13	GTEx_V8_Brain_Cerebellar_Hemisphere
ENSG00000177683	THAP5	7	108194987	rs40946	7	108206015	A	C	0.3	0	0	0.0335366	0.58	0.06	2.21e-20	0.01	0	0.0383003	0.537314	16	GTEx_V8_Brain_Cerebellar_Hemisphere
ENSG00000014919	COX15	10	101471601	rs12779255	10	101358685	A	T	0.4	0	0	0.021061	-0.27	0.06	2.6e-06	-0.02	0.01	0.0383658			GTEx_V8_Brain_Cerebellar_Hemisphere
ENSG00000181652	ATG9B	7	150709297	rs2303924	7	150731698	T	C	0.1	-0.01	0	0.0239687	0.65	0.13	2.52e-07	-0.01	0	0.0386301	0.583673	3	GTEx_V8_Brain_Cerebellar_Hemisphere
ENSG00000034239	EFCAB1	8	49623348	rs13269609	8	49686049	T	C	0.6	0	0	0.0328528	-0.7	0.08	6.71e-17	0.01	0	0.0386903	0.118077	7	GTEx_V8_Brain_Cerebellar_Hemisphere
ENSG00000102543	CDADC1	13	49822047	rs9535181	13	49839548	C	T	0.3	0	0	0.0339229	-0.71	0.08	2.79e-19	-0.01	0	0.0390031	0.051312	16	GTEx_V8_Brain_Cerebellar_Hemisphere
ENSG00000188732	FAM221A	7	23719749	rs722294	7	23746585	C	A	0.5	0	0	0.0240063	-0.34	0.07	3.64e-07	0.01	0.01	0.0391047	0.0376503	4	GTEx_V8_Brain_Cerebellar_Hemisphere
ENSG00000166888	STAT6	12	57489191	rs73118440	12	57504197	T	G	0.1	-0.01	0	0.0293949	0.71	0.11	1.41e-10	-0.01	0.01	0.0391613			GTEx_V8_Brain_Cerebellar_Hemisphere
ENSG00000212127	TAS2R14	12	11090005	rs10772397	12	11138683	T	C	0.7	0	0	0.0365827	-0.83	0.07	1.5e-34	0	0	0.0393366	0.192237	16	GTEx_V8_Brain_Cerebellar_Hemisphere
ENSG00000247271	ZBED5-AS1	11	10879806	rs12363771	11	10933100	T	C	0.6	0	0	0.0231506	-0.27	0.06	9.59e-07	0.02	0.01	0.0393606			GTEx_V8_Brain_Cerebellar_Hemisphere
ENSG00000158023	WDR66	12	122355768	rs7954584	12	122461566	A	G	0.5	0	0	0.0293254	-0.44	0.07	3.02e-10	0.01	0	0.0394651	0.229611	20	GTEx_V8_Brain_Cerebellar_Hemisphere
ENSG00000164167	LSM6	4	147096837	rs3775498	4	147100117	G	T	0.4	0	0	0.0309749	0.44	0.06	5.25e-12	-0.01	0	0.0394887	0.123696	9	GTEx_V8_Brain_Cerebellar_Hemisphere
ENSG00000162399	BSND	1	55464606	rs2500336	1	55461796	G	A	0.8	-0.01	0	0.0350936	-0.91	0.09	7.75e-22	0.01	0	0.0395607	0.864847	12	GTEx_V8_Brain_Cerebellar_Hemisphere
ENSG00000137876	RSL24D1	15	55473004	rs74735289	15	55488083	C	T	0	0.01	0	0.020196	0.51	0.12	8.98e-06	0.02	0.01	0.0395792			GTEx_V8_Brain_Cerebellar_Hemisphere
ENSG00000162194	C11orf48	11	62430287	rs4264155	11	62387222	T	C	0.7	-0.01	0	0.0331311	-0.7	0.09	2.05e-15	0.01	0	0.0396214	0.413521	15	GTEx_V8_Brain_Cerebellar_Hemisphere
ENSG00000172935	MRGPRF	11	68771863	rs12420399	11	68762280	A	G	0.3	0.01	0	0.0265893	-0.36	0.07	3.63e-08	-0.01	0.01	0.0396833	0.879281	6	GTEx_V8_Brain_Cerebellar_Hemisphere
ENSG00000239665	RP11-295P9.3	10	13652047	rs12264819	10	13692681	C	G	0.6	0	0	0.0314308	0.43	0.06	2.99e-12	-0.01	0	0.0397767	0.721949	13	GTEx_V8_Brain_Cerebellar_Hemisphere
ENSG00000224728	AC090945.1	3	15919554	rs2470537	3	15716898	T	C	0.6	0	0	0.0260162	-0.42	0.08	8.38e-08	0.01	0.01	0.039814	0.142685	13	GTEx_V8_Brain_Cerebellar_Hemisphere
ENSG00000237125	HAND2-AS1	4	174448421	rs12505328	4	174378004	T	C	0.6	0	0	0.0220626	0.42	0.09	3.28e-06	-0.01	0	0.0399705			GTEx_V8_Brain_Cerebellar_Hemisphere
ENSG00000138111	TMEM180	10	104221149	rs12781742	10	104227469	A	G	0.6	0	0	0.036775	-0.76	0.07	1.32e-29	-0.01	0	0.0400261	0.296212	20	GTEx_V8_Brain_Cerebellar_Hemisphere
ENSG00000205485	AC004980.7	7	76178677	rs2006268	7	76255998	C	T	0.3	0	0	0.0356547	0.94	0.1	1.79e-21	0	0	0.0402229	0.696593	16	GTEx_V8_Brain_Cerebellar_Hemisphere
ENSG00000076706	MCAM	11	119179241	rs11217234	11	119177938	G	A	0.3	0	0	0.0340593	0.54	0.07	3.84e-16	0.01	0	0.0402625	0.387431	12	GTEx_V8_Brain_Cerebellar_Hemisphere
ENSG00000173214	KIAA1919	6	111580551	rs240979	6	111608395	A	C	0.7	0	0	0.0261439	0.46	0.09	1.22e-07	-0.01	0	0.0403347	0.130059	4	GTEx_V8_Brain_Cerebellar_Hemisphere
ENSG00000204536	CCHCR1	6	31110216	rs3130455	6	31125978	T	A	0.2	0	0	0.0328189	0.55	0.08	1.81e-13	-0.01	0	0.0403751	0.506239	20	GTEx_V8_Brain_Cerebellar_Hemisphere
ENSG00000172890	NADSYN1	11	71164155	rs112892561	11	70475249	A	G	0	-0.01	0.01	0.0231527	-0.55	0.12	2.05e-06	0.03	0.01	0.0404906			GTEx_V8_Brain_Cerebellar_Hemisphere
ENSG00000121691	CAT	11	34460472	rs2745920	11	34402692	A	G	0.7	0	0	0.0223698	-0.38	0.08	3.68e-06	-0.01	0.01	0.0405386			GTEx_V8_Brain_Cerebellar_Hemisphere
ENSG00000164535	DAGLB	7	6448757	rs13235365	7	6456091	T	C	0.2	0	0	0.0349836	0.62	0.07	6.98e-18	0.01	0	0.0405503	0.526172	20	GTEx_V8_Brain_Cerebellar_Hemisphere
ENSG00000130338	TULP4	6	158733692	rs9346735	6	158715787	A	G	0.4	0	0	0.036587	0.73	0.07	1.6e-24	0.01	0	0.0405653	0.302152	20	GTEx_V8_Brain_Cerebellar_Hemisphere
ENSG00000225146	AC073957.15	7	1068661	rs10229964	7	1051776	G	A	0.4	0	0	0.0285033	0.55	0.1	8.1e-09	-0.01	0	0.0406031	0.266722	15	GTEx_V8_Brain_Cerebellar_Hemisphere
ENSG00000148834	GSTO1	10	105995114	rs116998616	10	106038831	A	T	0	-0.02	0.01	0.0311433	-0.96	0.15	6.41e-11	0.02	0.01	0.0406814	0.487205	6	GTEx_V8_Brain_Cerebellar_Hemisphere
ENSG00000266369	RP11-344E13.4	17	20759259	rs16962541	17	20801739	G	T	0.2	0	0	0.0304465	0.95	0.15	4.25e-10	0	0	0.0408647			GTEx_V8_Brain_Cerebellar_Hemisphere
ENSG00000128285	MCHR1	22	41074754	rs142552944	22	41134999	AG	A	0.1	0.01	0	0.0297514	-0.55	0.09	1.65e-09	-0.01	0.01	0.0408937			GTEx_V8_Brain_Cerebellar_Hemisphere
ENSG00000213160	KLHL23	2	170550998	rs10930370	2	170611659	T	C	0.6	0	0	0.0370881	-0.57	0.05	2.7e-25	-0.01	0	0.0409468	0.472062	20	GTEx_V8_Brain_Cerebellar_Hemisphere
ENSG00000123178	SPRYD7	13	50486842	rs9670083	13	50510199	C	A	0.2	-0.01	0	0.0317674	-0.43	0.07	2.94e-11	0.01	0.01	0.0410109	0.0386245	16	GTEx_V8_Brain_Cerebellar_Hemisphere
ENSG00000153094	BCL2L11	2	111876955	rs2241843	2	111879381	A	C	0.5	0	0	0.0345818	-0.56	0.07	2.13e-15	0.01	0	0.0411494	0.0182112	12	GTEx_V8_Brain_Cerebellar_Hemisphere
ENSG00000157873	TNFRSF14	1	2487078	rs146090614	1	2484748	C	T	0.5	0	0	0.0349678	0.6	0.07	5.4e-16	0.01	0	0.0412763	0.207465	18	GTEx_V8_Brain_Cerebellar_Hemisphere
ENSG00000225778	PROSER2-AS1	10	11891612	rs11257385	10	11929904	T	C	0.4	0	0	0.0264329	0.33	0.06	2.55e-07	-0.01	0.01	0.0414736			GTEx_V8_Brain_Cerebellar_Hemisphere
ENSG00000260259	RP11-368I7.4	16	89749028	rs462769	16	89763263	C	T	0.6	0	0	0.0228691	0.51	0.11	5.7e-06	-0.01	0	0.0419407	0.0464537	3	GTEx_V8_Brain_Cerebellar_Hemisphere
ENSG00000158296	SLC13A3	20	45186463	rs439143	20	45204763	A	C	0.8	0	0	0.0394762	-1.35	0.11	1.81e-36	0	0	0.0421254	0.290609	13	GTEx_V8_Brain_Cerebellar_Hemisphere
ENSG00000140326	CDAN1	15	43015757	rs7167392	15	43028592	A	G	0.2	-0.01	0	0.0283893	0.3	0.06	6.15e-08	-0.02	0.01	0.042185	0.756693	13	GTEx_V8_Brain_Cerebellar_Hemisphere
ENSG00000117280	RAB7L1	1	205737114	rs947211	1	205752665	G	A	0.8	0	0	0.0331275	0.47	0.07	2.04e-11	-0.01	0	0.0423113	0.137166	15	GTEx_V8_Brain_Cerebellar_Hemisphere
ENSG00000148408	CACNA1B	9	140772241	rs11137372	9	141004945	A	G	0.4	0	0	0.0376976	0.37	0.04	9.56e-21	0.01	0.01	0.042506	0.0464651	20	GTEx_V8_Brain_Cerebellar_Hemisphere
ENSG00000170425	ADORA2B	17	15848231	rs1045599	17	15879910	T	C	0.6	0	0	0.0359489	-0.44	0.06	3.83e-15	0.01	0	0.0427044	0.0126468	15	GTEx_V8_Brain_Cerebellar_Hemisphere
ENSG00000136856	SLC2A8	9	130159421	rs7866252	9	130173362	G	A	0.6	0	0	0.0355428	-0.45	0.06	4.02e-14	0.01	0	0.0428379	0.232028	18	GTEx_V8_Brain_Cerebellar_Hemisphere
ENSG00000167037	SGSM1	22	25202236	rs67427443	22	25236379	T	C	0.2	0.01	0	0.0325045	-0.63	0.1	2.75e-10	-0.01	0	0.0428543	0.00981231	5	GTEx_V8_Brain_Cerebellar_Hemisphere
ENSG00000262528	LA16c-349E10.1	16	705034	rs9936879	16	703721	C	A	0.4	0	0	0.037709	-0.62	0.07	2.36e-19	0.01	0	0.0429003	0.606742	20	GTEx_V8_Brain_Cerebellar_Hemisphere
ENSG00000167766	ZNF83	19	53097313	rs4801924	19	53119765	A	G	0.6	0	0	0.0340298	0.42	0.06	1.12e-11	0.01	0	0.0430298	0.530019	20	GTEx_V8_Brain_Cerebellar_Hemisphere
ENSG00000198169	ZNF251	8	145946298	rs2294120	8	146003567	G	A	0.4	0	0	0.0369875	-0.53	0.06	8.86e-17	-0.01	0	0.0430451	0.0410313	15	GTEx_V8_Brain_Cerebellar_Hemisphere
ENSG00000198646	NCOA6	20	33284722	rs62211616	20	33398508	A	G	0.1	0.01	0	0.034692	0.58	0.08	2.48e-12	0.01	0.01	0.0431743	0.105387	13	GTEx_V8_Brain_Cerebellar_Hemisphere
ENSG00000138772	ANXA3	4	79472673	rs867677	4	79513607	C	A	0.7	0	0	0.0305412	-0.35	0.06	1.47e-08	-0.01	0.01	0.0433109	0.120639	8	GTEx_V8_Brain_Cerebellar_Hemisphere
ENSG00000260075	NSFP1	17	44450221	rs17698176	17	44819595	G	T	0.2	0	0	0.039743	1.37	0.13	1.07e-26	0	0	0.0434437	0.0908733	20	GTEx_V8_Brain_Cerebellar_Hemisphere
ENSG00000026950	BTN3A1	6	26402465	rs9467744	6	26386711	C	T	0.2	0	0	0.0316846	0.51	0.09	3.71e-09	0.01	0	0.0435323	0.0206424	9	GTEx_V8_Brain_Cerebellar_Hemisphere
ENSG00000217702	MGC10955	2	74361599	rs12619982	2	74356022	A	G	0.2	0.01	0	0.0411876	1.17	0.1	3.57e-34	0	0	0.0440532	0.423052	13	GTEx_V8_Brain_Cerebellar_Hemisphere
ENSG00000169668	BCRP2	22	21457305	rs2845419	22	21463515	A	G	0.3	-0.01	0	0.0376601	0.96	0.12	8.91e-16	-0.01	0	0.0441788	0.531127	3	GTEx_V8_Brain_Cerebellar_Hemisphere
ENSG00000143156	NME7	1	169101769	rs10800439	1	169331039	C	G	0.6	0	0	0.0269774	0.31	0.06	1.34e-06	-0.01	0.01	0.0443006			GTEx_V8_Brain_Cerebellar_Hemisphere
ENSG00000269973	RP11-95D17.1	2	10076489	rs12995394	2	10056518	A	G	0.7	0	0	0.0386535	-0.56	0.07	5.73e-18	0.01	0	0.0443213	0.663283	11	GTEx_V8_Brain_Cerebellar_Hemisphere
ENSG00000147535	PPAPDC1B	8	38120648	rs9198	8	38120721	C	T	0.3	0	0	0.0328478	0.47	0.08	2.01e-09	0.01	0	0.0443843	0.0426996	8	GTEx_V8_Brain_Cerebellar_Hemisphere
ENSG00000124782	RREB1	6	7107830	rs2842895	6	7106316	C	G	0.5	0	0	0.0247964	0.23	0.05	6.32e-06	0.02	0.01	0.0444375			GTEx_V8_Brain_Cerebellar_Hemisphere
ENSG00000146587	RBAK	7	5085452	rs10951753	7	5041847	C	T	0.3	0	0	0.0333522	0.4	0.07	9.46e-10	0.01	0.01	0.0444587	0.0918666	10	GTEx_V8_Brain_Cerebellar_Hemisphere
ENSG00000106086	PLEKHA8	7	30067020	rs10951259	7	30085766	G	T	0.1	0	0	0.0389272	0.52	0.06	2.16e-18	0.01	0	0.0444601	0.117931	20	GTEx_V8_Brain_Cerebellar_Hemisphere
ENSG00000170509	HSD17B13	4	88224941	rs10433879	4	88231140	C	G	0.3	0	0	0.0420765	1.08	0.08	3e-37	0	0	0.0447043	0.680276	20	GTEx_V8_Brain_Cerebellar_Hemisphere
ENSG00000247775	RP11-67M1.1	4	90757559	rs4293762	4	90745096	A	G	0.5	0	0	0.0333463	-0.55	0.09	1.76e-09	-0.01	0	0.0448363	0.272871	8	GTEx_V8_Brain_Cerebellar_Hemisphere
ENSG00000089847	ANKRD24	19	4183351	rs74254911	19	4194133	G	A	0.1	0.01	0	0.0332155	0.52	0.09	2.67e-09	0.01	0.01	0.044967	0.250448	4	GTEx_V8_Brain_Cerebellar_Hemisphere
ENSG00000115523	GNLY	2	85912298	rs10187314	2	85928550	T	C	0.4	0	0	0.0363671	-0.64	0.09	2.67e-12	-0.01	0	0.0449672	0.00399933	11	GTEx_V8_Brain_Cerebellar_Hemisphere
ENSG00000100441	KHNYN	14	24898492	rs4982912	14	24903284	G	A	0.8	0	0	0.0376263	-0.52	0.07	4.57e-14	0.01	0	0.0450496	0.139471	4	GTEx_V8_Brain_Cerebellar_Hemisphere
ENSG00000178301	AQP11	11	77300436	rs601551	11	77554821	A	G	0.4	0	0	0.0286853	0.35	0.07	5.99e-07	0.01	0.01	0.045095	0.254222	6	GTEx_V8_Brain_Cerebellar_Hemisphere
ENSG00000197210	KB-1592A4.15	22	21468896	rs2845419	22	21463515	A	G	0.3	-0.01	0	0.0376601	0.93	0.12	5.91e-14	-0.01	0	0.0451532	0.273965	4	GTEx_V8_Brain_Cerebellar_Hemisphere
ENSG00000104331	IMPAD1	8	57870492	rs13265996	8	57903093	C	A	0.1	0	0	0.0260129	-0.39	0.08	4.39e-06	0.01	0.01	0.0451712			GTEx_V8_Brain_Cerebellar_Hemisphere
ENSG00000213889	PPM1N	19	45992035	rs4511641	19	45993568	C	A	0.6	0	0	0.024727	-0.38	0.09	9.62e-06	-0.01	0.01	0.0452219			GTEx_V8_Brain_Cerebellar_Hemisphere
ENSG00000113594	LIFR	5	38475065	rs11738724	5	38446980	T	C	0.1	0.01	0	0.0280637	-0.28	0.06	1.1e-06	-0.03	0.01	0.0452445			GTEx_V8_Brain_Cerebellar_Hemisphere
ENSG00000185808	PIGP	21	38431470	rs2298682	21	38444890	G	A	0.5	0	0	0.0411688	-0.81	0.08	4.36e-24	0	0	0.0453365	0.10032	20	GTEx_V8_Brain_Cerebellar_Hemisphere
ENSG00000137563	GGH	8	63927638	rs35791650	8	63965448	G	A	0.3	0	0	0.0397544	0.49	0.06	4.05e-18	-0.01	0	0.0454055	0.434085	20	GTEx_V8_Brain_Cerebellar_Hemisphere
ENSG00000169733	RFNG	17	80005778	rs9893491	17	80008018	G	A	0.6	0	0	0.0393725	-0.31	0.04	5.64e-17	-0.01	0.01	0.0454363	0.588473	9	GTEx_V8_Brain_Cerebellar_Hemisphere
ENSG00000174915	PTDSS2	11	448268	rs116101630	11	506826	C	G	0.1	-0.01	0	0.0394032	-0.6	0.07	4.9e-17	0.01	0.01	0.0454437	0.341583	20	GTEx_V8_Brain_Cerebellar_Hemisphere
ENSG00000265688	MAFG-AS1	17	79885705	rs882810	17	79909910	A	C	0.6	0	0	0.0255648	-0.29	0.06	7.04e-06	0.01	0.01	0.0455622	0.0331873	3	GTEx_V8_Brain_Cerebellar_Hemisphere
ENSG00000132359	RAP1GAP2	17	2680350	rs4790115	17	2930339	A	G	0.4	0	0	0.0320179	0.29	0.05	3.13e-08	0.02	0.01	0.0455706	0.68877	3	GTEx_V8_Brain_Cerebellar_Hemisphere
ENSG00000170634	ACYP2	2	54197975	rs1075265	2	54354927	G	C	0.5	0	0	0.0308214	-0.25	0.05	1.25e-07	0.02	0.01	0.0456066	0.795562	16	GTEx_V8_Brain_Cerebellar_Hemisphere
ENSG00000260261	RP11-480A16.1	3	195676059	rs9876549	3	195771773	A	G	0.1	0.01	0	0.0298654	0.43	0.08	3.3e-07	0.02	0.01	0.0456582	0.689616	3	GTEx_V8_Brain_Cerebellar_Hemisphere
ENSG00000146540	C7orf50	7	1036622	rs57492282	7	1021860	A	G	0.1	-0.01	0	0.0288405	0.3	0.06	8.5e-07	-0.03	0.01	0.045753	0.011873	4	GTEx_V8_Brain_Cerebellar_Hemisphere
ENSG00000087495	PHACTR3	20	58152564	rs7273796	20	58253583	A	G	0.2	-0.01	0	0.0304171	0.39	0.08	2.26e-07	-0.01	0.01	0.045818			GTEx_V8_Brain_Cerebellar_Hemisphere
ENSG00000139190	VAMP1	12	6571403	rs2532515	12	6586728	C	T	0.5	0	0	0.0429435	-0.84	0.07	4.67e-34	0	0	0.0458451	0.743123	16	GTEx_V8_Brain_Cerebellar_Hemisphere
ENSG00000198553	KCNRG	13	50589390	rs9670083	13	50510199	C	A	0.2	-0.01	0	0.0317674	0.66	0.12	5.77e-08	-0.01	0	0.0458649	0.120396	7	GTEx_V8_Brain_Cerebellar_Hemisphere
ENSG00000204574	ABCF1	6	30539153	rs2517451	6	30914751	T	C	0.9	0.01	0	0.0255696	0.31	0.07	8.57e-06	0.02	0.01	0.0459731			GTEx_V8_Brain_Cerebellar_Hemisphere
ENSG00000166260	COX11	17	53029263	rs2111096	17	53036028	T	C	0.5	0	0	0.0320442	-0.26	0.05	4.74e-08	-0.02	0.01	0.0459795	0.139252	8	GTEx_V8_Brain_Cerebellar_Hemisphere
ENSG00000205544	TMEM256	17	7306294	rs58168481	17	7303401	T	C	0.1	0.01	0	0.0260111	0.29	0.07	7.24e-06	0.03	0.01	0.0461425			GTEx_V8_Brain_Cerebellar_Hemisphere
ENSG00000113396	SLC27A6	5	127873706	rs257894	5	128312506	A	G	0.4	0	0	0.0331886	-0.57	0.1	1.58e-08	-0.01	0	0.0462603	0.8399	10	GTEx_V8_Brain_Cerebellar_Hemisphere
ENSG00000187678	SPRY4	5	141689992	rs76271629	5	141727970	A	G	0.2	-0.01	0	0.0262985	0.33	0.07	6.93e-06	-0.02	0.01	0.0463896			GTEx_V8_Brain_Cerebellar_Hemisphere
ENSG00000163945	UVSSA	4	1341054	rs3796618	4	1349602	A	T	0.5	0	0	0.0380399	-0.47	0.07	1.84e-12	-0.01	0	0.0465941	0.00251972	20	GTEx_V8_Brain_Cerebellar_Hemisphere
ENSG00000170703	TTLL6	17	46839597	rs144379736	17	46903873	A	G	0.2	0.01	0	0.0379471	1.14	0.16	2.79e-12	0.01	0	0.046643	0.130884	11	GTEx_V8_Brain_Cerebellar_Hemisphere
ENSG00000228016	RAPGEF4-AS1	2	173541869	rs76443145	2	173600603	A	C	0.2	0.01	0	0.0419473	0.99	0.1	1.36e-21	0.01	0	0.0466603	0.0627749	20	GTEx_V8_Brain_Cerebellar_Hemisphere
ENSG00000170802	FOXN2	2	48541776	rs79073127	2	48573895	C	G	0.1	0.01	0	0.0445471	1.16	0.08	3.2e-45	0.01	0	0.0467172	0.148779	20	GTEx_V8_Brain_Cerebellar_Hemisphere
ENSG00000253520	RP11-798K23.5	5	178954225	rs57564870	5	178959648	A	G	0.4	0	0	0.0402481	-0.98	0.12	4.41e-16	0	0	0.0467212	0.151964	19	GTEx_V8_Brain_Cerebellar_Hemisphere
ENSG00000228566	RP11-170M17.1	10	65424424	rs11516527	10	65612276	T	C	0.4	0	0	0.0283987	0.47	0.1	2.24e-06	0.01	0	0.0467377			GTEx_V8_Brain_Cerebellar_Hemisphere
ENSG00000227855	AC007276.5	7	29689843	rs79351313	7	29590471	A	G	0	0.02	0.01	0.0275359	-1.03	0.22	3.98e-06	-0.02	0.01	0.0467547			GTEx_V8_Brain_Cerebellar_Hemisphere
ENSG00000250799	PRODH2	19	36290890	rs3848666	19	36303664	C	G	0.2	0.01	0	0.0326656	0.73	0.13	5.38e-08	0.01	0	0.0467818			GTEx_V8_Brain_Cerebellar_Hemisphere
ENSG00000065457	ADAT1	16	75630879	rs59297469	16	75680507	G	T	0.3	0	0	0.0428476	0.51	0.05	1.9e-25	-0.01	0	0.0468089	0.851766	20	GTEx_V8_Brain_Cerebellar_Hemisphere
ENSG00000231421	AC006050.2	17	28900489	rs216411	17	28903493	C	T	0.9	0.01	0	0.0439541	-1.28	0.11	4.32e-34	0	0	0.0468677	0.0279808	17	GTEx_V8_Brain_Cerebellar_Hemisphere
ENSG00000095321	CRAT	9	131857089	rs3118639	9	131855603	A	G	0.2	0	0	0.0363571	-0.32	0.05	2.69e-10	0.01	0.01	0.0469594	0.984579	16	GTEx_V8_Brain_Cerebellar_Hemisphere
ENSG00000174456	C12orf76	12	110465872	rs12049979	12	110352987	C	A	0.1	0	0	0.0274799	-0.38	0.08	4.8e-06	-0.01	0.01	0.0470422	0.296278	3	GTEx_V8_Brain_Cerebellar_Hemisphere
ENSG00000263272	CTC-524C5.2	17	5328459	rs9895440	17	5325643	A	C	0.3	0	0	0.0294183	-0.29	0.06	1.37e-06	-0.02	0.01	0.0471091			GTEx_V8_Brain_Cerebellar_Hemisphere
ENSG00000026652	AGPAT4	6	161551011	rs3778224	6	161608089	C	T	0.4	0	0	0.0377908	0.47	0.07	2.79e-11	0.01	0	0.0473849	0.186719	15	GTEx_V8_Brain_Cerebellar_Hemisphere
ENSG00000184990	SIVA1	14	105219437	rs143402483	14	105223696	C	CAT	0.2	-0.01	0	0.0380191	0.43	0.06	1.73e-11	-0.01	0.01	0.0474216	0.620951	7	GTEx_V8_Brain_Cerebellar_Hemisphere
ENSG00000006282	SPATA20	17	48620419	rs9890200	17	48624523	C	A	0.3	0	0	0.0357717	-0.3	0.05	2e-09	0.01	0.01	0.0475216	0.28959	14	GTEx_V8_Brain_Cerebellar_Hemisphere
ENSG00000112759	SLC29A1	6	44187242	rs693955	6	44191920	C	A	0.8	0.01	0	0.0319236	-0.38	0.07	2.57e-07	-0.01	0.01	0.0476429			GTEx_V8_Brain_Cerebellar_Hemisphere
ENSG00000206530	WDR52	3	113005777	rs41271363	3	113304171	A	G	0.2	0.01	0	0.0291054	-0.37	0.08	2.53e-06	-0.01	0.01	0.047747	0.0728032	4	GTEx_V8_Brain_Cerebellar_Hemisphere
ENSG00000172785	CBWD1	9	121041	rs519651	9	265205	C	T	0.4	0	0	0.0337198	0.5	0.09	5.33e-08	0.01	0	0.0479229	0.0412583	12	GTEx_V8_Brain_Cerebellar_Hemisphere
ENSG00000173917	HOXB2	17	46618256	rs35624684	17	46658475	T	C	0.2	-0.01	0	0.0381809	-0.79	0.12	5.35e-11	0.01	0	0.0480866	5.46e-05	20	GTEx_V8_Brain_Cerebellar_Hemisphere
ENSG00000071794	HLTF	3	148747914	rs7621515	3	148723252	T	A	0.7	0	0	0.0349936	0.3	0.05	1.55e-08	-0.01	0.01	0.0481954	0.195233	4	GTEx_V8_Brain_Cerebellar_Hemisphere
ENSG00000137411	VARS2	6	30876019	rs2535338	6	30804932	T	C	0.4	0	0	0.0428343	0.59	0.07	3.12e-19	0.01	0	0.0482076	0.356807	20	GTEx_V8_Brain_Cerebellar_Hemisphere
ENSG00000132793	LPIN3	20	39969560	rs16985665	20	39968988	G	A	0.2	0	0	0.0339068	0.37	0.07	6.06e-08	0.01	0.01	0.048251	0.0479758	6	GTEx_V8_Brain_Cerebellar_Hemisphere
ENSG00000076650	GPATCH1	19	33571786	rs28372855	19	33572089	C	G	0.1	0.01	0	0.037702	0.56	0.09	2.42e-10	0.01	0.01	0.0483276	0.0923666	12	GTEx_V8_Brain_Cerebellar_Hemisphere
ENSG00000188994	ZNF292	6	87862551	rs2754247	6	88383571	G	A	0.5	0	0	0.0277891	-0.19	0.04	7.73e-06	-0.02	0.01	0.0483493			GTEx_V8_Brain_Cerebellar_Hemisphere
ENSG00000118217	ATF6	1	161736084	rs16858058	1	161843106	T	C	0.1	-0.01	0	0.0378934	0.44	0.07	1.92e-10	-0.02	0.01	0.0484089	0.549175	5	GTEx_V8_Brain_Cerebellar_Hemisphere
ENSG00000170606	HSPA4	5	132387654	rs62375249	5	132443479	T	C	0.2	-0.01	0	0.0344928	0.3	0.05	4.28e-08	-0.02	0.01	0.0485541			GTEx_V8_Brain_Cerebellar_Hemisphere
ENSG00000184277	TM2D3	15	102161847	rs7495447	15	102233803	T	C	0.4	0	0	0.0403767	-0.4	0.06	8e-13	0.01	0.01	0.0487553	0.603229	20	GTEx_V8_Brain_Cerebellar_Hemisphere
ENSG00000109501	WFS1	4	6271576	rs4280818	4	6273802	G	T	0.6	0	0	0.0462452	1	0.08	1.84e-39	0	0	0.0487666	0.253796	20	GTEx_V8_Brain_Cerebellar_Hemisphere
ENSG00000244161	FLNB-AS1	3	58148274	rs2362902	3	58152065	C	A	0.4	0	0	0.0305671	0.26	0.06	2.03e-06	0.01	0.01	0.0490387			GTEx_V8_Brain_Cerebellar_Hemisphere
ENSG00000182670	TTC3	21	38445526	rs2298684	21	38445095	A	G	0.5	0	0	0.0445884	0.48	0.05	5.55e-23	0.01	0	0.0490463	0.207493	20	GTEx_V8_Brain_Cerebellar_Hemisphere
ENSG00000248161	RP11-499E18.1	4	103339759	rs1609992	4	103361105	G	A	0.5	0	0	0.0300436	0.34	0.07	2.96e-06	0.01	0.01	0.0490855			GTEx_V8_Brain_Cerebellar_Hemisphere
ENSG00000183828	NUDT14	14	105639275	rs11160838	14	105648901	C	T	0.6	0	0	0.036284	0.45	0.08	9.41e-09	0.01	0.01	0.0491832	0.534807	6	GTEx_V8_Brain_Cerebellar_Hemisphere
ENSG00000141452	C18orf8	18	21083473	rs1788799	18	21124945	G	C	0.7	0	0	0.0436776	0.62	0.07	1.54e-18	-0.01	0	0.0492956	0.402225	20	GTEx_V8_Brain_Cerebellar_Hemisphere
ENSG00000245937	CTC-228N24.3	5	127276118	rs11741283	5	127287249	A	T	0.8	0	0	0.0347881	0.39	0.07	7.32e-08	0.01	0.01	0.0493984	0.614707	8	GTEx_V8_Brain_Cerebellar_Hemisphere
ENSG00000112234	FBXL4	6	99316420	rs137922198	6	99381157	T	C	0	-0.01	0.01	0.0334734	-0.75	0.15	2.94e-07	0.02	0.01	0.0495119			GTEx_V8_Brain_Cerebellar_Hemisphere
ENSG00000249673	NOP14-AS1	4	2936626	rs2798297	4	3064004	A	G	0.4	0	0	0.0283392	0.31	0.07	9.9e-06	0.02	0.01	0.0495174			GTEx_V8_Brain_Cerebellar_Hemisphere
ENSG00000188130	MAPK12	22	50683879	rs1129880	22	50694297	G	A	0.7	0	0	0.0425299	-0.43	0.05	3.58e-15	-0.01	0	0.0495191	0.280731	15	GTEx_V8_Brain_Cerebellar_Hemisphere
ENSG00000064651	SLC12A2	5	127419458	rs10478787	5	127294105	A	C	0.6	0	0	0.0412607	0.41	0.06	5.29e-13	0.01	0.01	0.049543	0.0470991	6	GTEx_V8_Brain_Cerebellar_Hemisphere
ENSG00000232912	RP5-1115A15.1	1	8484705	rs72636929	1	8451643	A	C	0.1	-0.01	0	0.0327132	0.8	0.16	6.47e-07	-0.01	0	0.0497022	0.135706	4	GTEx_V8_Brain_Cerebellar_Hemisphere
ENSG00000183317	EPHA10	1	38179552	rs476012	1	38240901	A	T	0.5	0	0	0.0306771	-0.4	0.09	2.92e-06	-0.01	0.01	0.0497805			GTEx_V8_Brain_Cerebellar_Hemisphere
ENSG00000025423	HSD17B6	12	57145945	rs747906	12	57233350	G	C	0.1	-0.01	0	4.33e-08	0.62	0.08	3.93e-13	-0.02	0	1.23e-05	0.00452057	5	GTEx_V8_Brain_Cortex
ENSG00000213672	NCKIPSD	3	48701364	rs6792510	3	48723302	C	G	0.6	-0.01	0	6.34e-06	0.41	0.03	1.59e-34	-0.02	0.01	2.27e-05	0.444702	20	GTEx_V8_Brain_Cortex
ENSG00000198496	NBR2	17	41277627	rs1842147	17	41435192	T	C	0.4	0.01	0	3.3e-05	-1.1	0.07	3.25e-57	-0.01	0	5.88e-05	0.330379	20	GTEx_V8_Brain_Cortex
ENSG00000142599	RERE	1	8412457	rs2708633	1	8439625	A	C	0.7	0.01	0	6.86e-07	-0.33	0.05	2.31e-10	-0.03	0.01	9.27e-05	0.589647	4	GTEx_V8_Brain_Cortex
ENSG00000247934	RP11-967K21.1	12	28316231	rs11049391	12	28322273	G	A	0.6	-0.01	0	2.44e-06	-0.54	0.08	1.14e-11	0.02	0	0.000108261	0.144752	20	GTEx_V8_Brain_Cortex
ENSG00000140386	SCAPER	15	76640526	rs9646213	15	76807672	C	G	0.5	0.01	0	2.08e-08	-0.3	0.06	1.28e-07	-0.04	0.01	0.000121004	0.000108996	8	GTEx_V8_Brain_Cortex
ENSG00000262539	RP11-259G18.3	17	44336917	rs199533	17	44828931	A	G	0.2	0.01	0	6.18e-05	1.23	0.09	1.94e-42	0.01	0	0.000121125	0.00541231	9	GTEx_V8_Brain_Cortex
ENSG00000100296	THOC5	22	29901868	rs2530664	22	30038152	C	A	0.2	0.01	0	7.19e-09	-0.34	0.07	4.61e-07	-0.03	0.01	0.000143912	0.207026	7	GTEx_V8_Brain_Cortex
ENSG00000161955	TNFSF13	17	7461609	rs3803800	17	7462969	G	A	0.8	-0.01	0	2.03e-07	-0.2	0.04	2.52e-08	0.06	0.02	0.000144532			GTEx_V8_Brain_Cortex
ENSG00000164078	MST1R	3	49924435	rs2681781	3	49898273	G	A	0.5	-0.01	0	2.06e-06	0.43	0.07	4.37e-09	-0.02	0.01	0.000223252	0.000301231	10	GTEx_V8_Brain_Cortex
ENSG00000196812	ZSCAN16	6	28092338	rs140538390	6	28329595	T	TC	0.1	0.02	0	1.54e-09	-0.61	0.13	3.24e-06	-0.04	0.01	0.000226915			GTEx_V8_Brain_Cortex
ENSG00000273486	RP11-731C17.2	3	136556180	rs4678443	3	136533033	T	A	0.7	0.01	0	1.11e-05	0.56	0.08	1.86e-11	0.02	0	0.000235836	0.0129423	7	GTEx_V8_Brain_Cortex
ENSG00000238290	RP11-431K24.1	1	8086798	rs11577776	1	8094641	A	G	0.4	0.01	0	2.17e-05	0.67	0.09	9.58e-13	0.01	0	0.000262987	0.121098	13	GTEx_V8_Brain_Cortex
ENSG00000198056	PRIM1	12	57125380	rs2277339	12	57146069	G	T	0.1	-0.01	0	2.99e-10	-0.52	0.12	8.42e-06	0.02	0.01	0.000276016			GTEx_V8_Brain_Cortex
ENSG00000172613	RAD9A	11	67159176	rs61734601	11	67184725	A	G	0.1	0.02	0	6.44e-05	0.98	0.11	5.04e-18	0.02	0	0.000285816	0.0986441	14	GTEx_V8_Brain_Cortex
ENSG00000267681	CTD-3199J23.6	17	41296973	rs34410138	17	41279770	G	A	0.4	0.01	0	2.1e-05	-0.78	0.11	4.84e-12	-0.01	0	0.000291711	0.291234	16	GTEx_V8_Brain_Cortex
ENSG00000178149	DALRD3	3	49052921	rs10865952	3	48744484	G	A	0.7	-0.01	0	1.13e-05	0.29	0.05	1.48e-09	-0.03	0.01	0.000380991	0.285715	18	GTEx_V8_Brain_Cortex
ENSG00000151470	C4orf33	4	130014472	rs530686	4	130039884	G	A	0.6	0.01	0	0.000106418	-0.57	0.06	7.1e-19	-0.01	0	0.00038302	0.0458416	18	GTEx_V8_Brain_Cortex
ENSG00000103227	LMF1	16	903634	rs7202647	16	985891	T	C	0.3	0.01	0	0.000215538	0.73	0.06	6.48e-36	0.01	0	0.00038793	0.162733	20	GTEx_V8_Brain_Cortex
ENSG00000115596	WNT6	2	219724544	rs78058190	2	219699999	A	G	0.1	0.03	0.01	1.52e-06	0.75	0.14	1.66e-07	0.03	0.01	0.000398346			GTEx_V8_Brain_Cortex
ENSG00000270171	RP11-338N10.1	1	7753184	rs4908684	1	7773380	G	C	0.5	-0.01	0	0.000162002	-0.65	0.07	3.55e-23	0.01	0	0.000422732	0.669562	16	GTEx_V8_Brain_Cortex
ENSG00000178252	WDR6	3	49044495	rs4974080	3	49030828	C	A	0.7	-0.01	0	4.44e-05	-0.32	0.05	1.61e-11	0.03	0.01	0.000479634	0.0719983	17	GTEx_V8_Brain_Cortex
ENSG00000169738	DCXR	17	79993012	rs72861763	17	79997489	T	C	0.1	-0.01	0	5.59e-05	0.3	0.04	1.68e-11	-0.04	0.01	0.000545198	0.0962374	16	GTEx_V8_Brain_Cortex
ENSG00000163807	KIAA1143	3	44779153	rs9813415	3	44461742	G	A	0.7	-0.01	0	6.44e-06	-0.3	0.06	1.84e-07	0.03	0.01	0.000645143	0.315122	7	GTEx_V8_Brain_Cortex
ENSG00000230521	HCG4P7	6	29855071	rs113071675	6	29850854	A	C	0.1	0.01	0	0.000305114	-1.31	0.13	4.03e-25	-0.01	0	0.000650787	0.00016821	20	GTEx_V8_Brain_Cortex
ENSG00000224888	RP5-1142A6.2	16	88797588	rs8050504	16	88797568	A	G	0.4	-0.01	0	0.000101583	-0.44	0.06	1.69e-12	0.02	0.01	0.000662544	0.680704	4	GTEx_V8_Brain_Cortex
ENSG00000198467	TPM2	9	35681989	rs3793537	9	35687556	C	G	0.3	-0.01	0	0.000400429	-0.75	0.06	1.22e-33	0.01	0	0.000680946	0.436485	20	GTEx_V8_Brain_Cortex
ENSG00000075826	SEC31B	10	102246399	rs10509744	10	102271579	T	C	0.2	0.01	0	0.000368312	-0.45	0.05	1.18e-21	-0.02	0.01	0.000844834	0.626181	12	GTEx_V8_Brain_Cortex
ENSG00000197978	GOLGA6L9	15	82722223	rs11630197	15	82574879	C	T	0.3	-0.01	0	0.000208405	-0.62	0.08	4.51e-14	0.01	0	0.000873763	0.199516	20	GTEx_V8_Brain_Cortex
ENSG00000128285	MCHR1	22	41074754	rs12627881	22	41044593	T	C	0.2	0.01	0	9.46e-06	0.21	0.04	4.6e-07	0.05	0.01	0.000875585			GTEx_V8_Brain_Cortex
ENSG00000172878	METAP1D	2	172864490	rs145266057	2	172877556	G	GA	0.3	-0.01	0	0.000111363	0.37	0.06	5.97e-11	-0.02	0.01	0.000876019	0.071528	15	GTEx_V8_Brain_Cortex
ENSG00000143740	SNAP47	1	227916240	rs10916205	1	227957591	T	C	0.4	-0.01	0	0.000252024	-0.25	0.03	1.26e-14	0.03	0.01	0.000944689	0.155137	20	GTEx_V8_Brain_Cortex
ENSG00000115840	SLC25A12	2	172640880	rs7355523	2	172744421	C	T	0.3	0.01	0	0.000153715	0.25	0.04	1.11e-10	0.03	0.01	0.00109602	0.00773344	14	GTEx_V8_Brain_Cortex
ENSG00000213625	LEPROT	1	65886270	rs4554758	1	65857403	G	A	0.5	0.01	0	0.000458662	-0.31	0.03	5.01e-19	-0.02	0.01	0.00111084	0.00461899	15	GTEx_V8_Brain_Cortex
ENSG00000231500	RPS18	6	33239787	rs17215231	6	33239869	T	C	0.1	0.01	0	0.000595224	-0.68	0.07	3.44e-23	-0.02	0.01	0.0011751	0.0110386	18	GTEx_V8_Brain_Cortex
ENSG00000132740	IGHMBP2	11	68671310	rs584108	11	68630282	A	T	0.3	-0.01	0	0.000454512	0.38	0.05	4.6e-17	-0.02	0.01	0.00121446	0.236	20	GTEx_V8_Brain_Cortex
ENSG00000223797	ENTPD3-AS1	3	40355293	rs9826847	3	40345312	T	A	0.3	-0.01	0	1.14e-05	0.22	0.05	1.73e-06	-0.04	0.01	0.00122139	0.121587	6	GTEx_V8_Brain_Cortex
ENSG00000162585	C1orf86	1	2115903	rs2503701	1	2121118	T	C	0.6	-0.01	0	0.000324428	-0.34	0.05	1.92e-13	0.02	0.01	0.00123894	0.27675	7	GTEx_V8_Brain_Cortex
ENSG00000185105	MYADML2	17	79897521	rs4796852	17	79899698	A	G	0.6	-0.01	0	0.000862764	-0.58	0.05	5.2e-36	0.01	0	0.00128224	0.293054	20	GTEx_V8_Brain_Cortex
ENSG00000213433	RP11-54C4.1	5	151145420	rs10463321	5	151323905	G	T	0.2	-0.01	0	0.000451932	-0.78	0.1	1.46e-15	0.01	0	0.00132164	0.71762	15	GTEx_V8_Brain_Cortex
ENSG00000175749	EIF3KP1	5	102368080	rs34809	5	102430117	A	C	0.3	-0.01	0	0.000234737	0.72	0.11	1.11e-10	-0.01	0	0.00139596	0.170565	16	GTEx_V8_Brain_Cortex
ENSG00000164081	TEX264	3	51696709	rs4317086	3	51652016	C	T	0.9	0.01	0	1.11e-05	-0.3	0.07	4.67e-06	-0.04	0.01	0.00152124			GTEx_V8_Brain_Cortex
ENSG00000196275	GTF2IRD2	7	74210483	rs2267812	7	74138121	A	C	0.8	-0.01	0	0.00093681	-0.8	0.07	2.06e-28	0.01	0	0.00152483	0.00189336	10	GTEx_V8_Brain_Cortex
ENSG00000227603	RP11-165J3.6	9	96197614	rs59483310	9	96265600	T	C	0.1	0.01	0	0.000644861	0.87	0.11	9.12e-17	0.01	0	0.0015961	0.0103439	20	GTEx_V8_Brain_Cortex
ENSG00000085491	SLC25A24	1	108676658	rs663481	1	108743178	G	C	0.2	-0.01	0	0.000806383	-0.57	0.06	1.17e-19	0.01	0	0.00167191	0.681768	14	GTEx_V8_Brain_Cortex
ENSG00000183291	2026-09-15	1	87328132	rs1199666	1	87580590	T	C	0.8	0.01	0	0.000923276	-0.52	0.05	7.11e-23	-0.01	0	0.00168976	0.465535	20	GTEx_V8_Brain_Cortex
ENSG00000145020	AMT	3	49454211	rs113741748	3	49490780	A	G	0.2	0.01	0	0.00106282	-0.6	0.06	1.62e-24	-0.01	0	0.00182494	0.245498	20	GTEx_V8_Brain_Cortex
ENSG00000163320	CGGBP1	3	88101094	rs8274	3	88107179	C	T	0.1	0.01	0	0.000595907	0.37	0.05	1.39e-13	0.02	0.01	0.00184362			GTEx_V8_Brain_Cortex
ENSG00000123965	PMS2P5	7	74306894	rs2267812	7	74138121	A	C	0.8	-0.01	0	0.00093681	-0.88	0.1	1.79e-19	0.01	0	0.00189217	0.0036352	7	GTEx_V8_Brain_Cortex
ENSG00000125965	GDF5	20	34021145	rs6087705	20	34001250	A	G	0.6	0.01	0	3.07e-05	-0.41	0.09	3.41e-06	-0.02	0.01	0.00192099			GTEx_V8_Brain_Cortex
ENSG00000108187	PBLD	10	70042417	rs4142049	10	70044452	A	C	0.2	0.01	0	0.00077004	0.5	0.06	1.21e-15	0.02	0.01	0.00193057	0.418657	20	GTEx_V8_Brain_Cortex
ENSG00000143437	ARNT	1	150782181	rs3754211	1	150951857	A	G	0.5	-0.01	0	0.000640669	0.42	0.06	1.58e-13	-0.01	0	0.00194571	0.3032	19	GTEx_V8_Brain_Cortex
ENSG00000088543	C3orf18	3	50595462	rs6782946	3	51302865	C	T	0.9	0.01	0	0.000103271	-0.35	0.07	3.23e-07	-0.04	0.01	0.00199189	0.0809107	9	GTEx_V8_Brain_Cortex
ENSG00000230373	GOLGA6L5	15	85051116	rs12901468	15	84832932	A	G	0.2	-0.01	0	0.00124102	0.81	0.08	3.98e-25	-0.01	0	0.00205027	0.147127	20	GTEx_V8_Brain_Cortex
ENSG00000154358	OBSCN	1	228395831	rs947087	1	228415594	A	G	0.4	-0.01	0	0.000593934	-0.45	0.07	4.39e-12	0.01	0	0.00209308	0.0912769	20	GTEx_V8_Brain_Cortex
ENSG00000181444	ZNF467	7	149461271	rs855676	7	149472312	T	C	0.2	0.01	0	0.000999837	-0.73	0.09	9.75e-18	-0.01	0	0.00212468	0.0288737	20	GTEx_V8_Brain_Cortex
ENSG00000148655	C10orf11	10	77360998	rs11001777	10	78187034	A	C	0.3	-0.01	0	0.000765	-0.57	0.08	1.16e-13	0.01	0	0.00217796	0.941331	5	GTEx_V8_Brain_Cortex
ENSG00000086205	FOLH1	11	49168187	rs10839239	11	49243246	G	A	0.3	0.01	0	0.000307622	0.17	0.03	1.3e-08	0.04	0.01	0.00231251	0.540814	8	GTEx_V8_Brain_Cortex
ENSG00000242193	RP11-568K15.1	1	177975271	rs1932847	1	177979808	T	C	0.4	-0.01	0	0.000732565	-0.46	0.07	3.26e-12	0.01	0	0.00237498	0.794195	12	GTEx_V8_Brain_Cortex
ENSG00000139190	VAMP1	12	6571403	rs12964	12	6572191	C	T	0.5	-0.01	0	0.000637871	-0.25	0.04	3.87e-11	0.02	0.01	0.00241411	0.0299323	8	GTEx_V8_Brain_Cortex
ENSG00000214193	SH3D21	1	36771988	rs11576244	1	36758061	T	C	0.4	-0.01	0	0.00151396	-0.42	0.04	1.11e-24	0.02	0.01	0.00244254	0.608112	8	GTEx_V8_Brain_Cortex
ENSG00000177352	CCDC71	3	49199968	rs6779394	3	49157771	A	G	0.7	-0.01	0	6.09e-05	-0.3	0.06	4.31e-06	0.02	0.01	0.00251758			GTEx_V8_Brain_Cortex
ENSG00000259416	RP11-158M2.5	15	86298172	rs17638180	15	86278395	C	A	0.2	0.01	0	0.00115849	-0.81	0.1	4.42e-16	-0.01	0	0.00255492	0.307282	20	GTEx_V8_Brain_Cortex
ENSG00000167515	TRAPPC2L	16	88922628	rs12597391	16	88928290	G	A	0.3	-0.01	0	0.000498963	0.22	0.04	1.52e-09	-0.03	0.01	0.00255766	0.224102	8	GTEx_V8_Brain_Cortex
ENSG00000112041	TULP1	6	35465651	rs2273003	6	35479876	G	C	0.7	-0.01	0	0.000118438	-0.47	0.1	1.3e-06	0.02	0.01	0.0025902	0.0293507	3	GTEx_V8_Brain_Cortex
ENSG00000259407	RP11-158M2.3	15	86287340	rs55851385	15	86268631	G	C	0.2	0.01	0	0.00104319	-0.74	0.1	4.25e-14	-0.01	0	0.00263407	0.272404	20	GTEx_V8_Brain_Cortex
ENSG00000116874	WARS2	1	119573839	rs2247883	1	119577837	T	A	0.5	-0.01	0	0.00173372	-0.92	0.09	1.57e-26	0.01	0	0.00265277	1.87e-08	20	GTEx_V8_Brain_Cortex
ENSG00000153975	ZUFSP	6	116956781	rs1321533	6	116901185	A	C	0.3	0.01	0	0.000102591	-0.32	0.07	2.39e-06	-0.02	0.01	0.00271219	0.456843	4	GTEx_V8_Brain_Cortex
ENSG00000138326	RPS24	10	79793518	rs2434126	10	79888056	C	T	0.4	-0.01	0	0.000480858	-0.18	0.03	4.88e-09	0.04	0.01	0.00271665	0.169634	7	GTEx_V8_Brain_Cortex
ENSG00000197345	MRPL21	11	68658744	rs2444765	11	68655063	A	C	0.3	-0.01	0	0.00233986	-0.94	0.06	1.53e-60	0.01	0	0.00276874	0.584523	20	GTEx_V8_Brain_Cortex
ENSG00000039650	PNKP	19	50364461	rs2257103	19	50370066	T	C	0.4	-0.01	0	0.00157321	0.47	0.05	5.77e-20	-0.01	0	0.00281234	0.0583826	20	GTEx_V8_Brain_Cortex
ENSG00000054392	HHAT	1	210501596	rs910033	1	210578831	G	A	0.8	-0.01	0	0.000844096	-0.5	0.07	2.74e-11	0.02	0.01	0.00284413	0.0981207	20	GTEx_V8_Brain_Cortex
ENSG00000143578	CREB3L4	1	153940010	rs6661009	1	153940739	C	A	0.5	-0.01	0	6.11e-05	0.18	0.04	8.91e-06	-0.04	0.01	0.00292111			GTEx_V8_Brain_Cortex
ENSG00000264538	SUZ12P	17	29036317	rs59284450	17	29105228	T	G	0.1	-0.01	0	0.00176799	-0.86	0.09	1.17e-21	0.01	0	0.00296059	0.000852162	14	GTEx_V8_Brain_Cortex
ENSG00000174373	RALGAPA1	14	36007558	rs28475108	14	36142579	A	T	0.1	0.01	0	0.000865478	0.54	0.08	6.05e-11	0.02	0.01	0.00299367	0.250526	5	GTEx_V8_Brain_Cortex
ENSG00000222019	URAHP	16	90106169	rs62054570	16	90063890	G	T	0.1	0.01	0	0.000653614	0.53	0.09	1.7e-09	0.02	0.01	0.00301244	0.366133	20	GTEx_V8_Brain_Cortex
ENSG00000233276	GPX1	3	49394609	rs9842132	3	49427933	A	G	0.2	0.01	0	0.00114748	0.4	0.06	5.2e-13	0.02	0.01	0.00302867	0.0930039	20	GTEx_V8_Brain_Cortex
ENSG00000259762	RP11-158M2.4	15	86293567	rs55851385	15	86268631	G	C	0.2	0.01	0	0.00104319	-0.69	0.1	4.8e-12	-0.01	0	0.00305426	0.50859	20	GTEx_V8_Brain_Cortex
ENSG00000138095	LRPPRC	2	44113647	rs6759659	2	44143756	G	A	0.4	-0.01	0	0.00197378	0.41	0.04	1.87e-24	-0.01	0.01	0.00306589	0.148298	20	GTEx_V8_Brain_Cortex
ENSG00000254226	CTB-12O2.1	5	151329132	rs12654573	5	151207473	G	T	0.3	-0.01	0	0.000246791	0.48	0.1	5.09e-07	-0.01	0	0.00306695	0.466342	3	GTEx_V8_Brain_Cortex
ENSG00000148408	CACNA1B	9	140772241	rs12001881	9	141014140	C	G	0.4	0.01	0	0.00139001	0.21	0.03	1.67e-14	0.03	0.01	0.00316814	0.152581	20	GTEx_V8_Brain_Cortex
ENSG00000006744	ELAC2	17	12895708	rs1044569	17	12895929	A	G	0.6	0.01	0	0.00220742	0.55	0.05	1.57e-27	0.01	0	0.00321632	0.493861	20	GTEx_V8_Brain_Cortex
ENSG00000248275	TRIM52-AS1	5	180688213	rs1279911	5	180691200	G	C	0.3	0.01	0	0.00276096	-1.1	0.07	3.69e-57	-0.01	0	0.003264	0.594895	20	GTEx_V8_Brain_Cortex
ENSG00000037474	NSUN2	5	6599352	rs2303707	5	6605532	A	C	0.7	0.01	0	0.00282331	-1.01	0.06	1.37e-64	-0.01	0	0.0032699	0.211862	20	GTEx_V8_Brain_Cortex
ENSG00000171055	FEZ2	2	36778570	rs1533949	2	36781020	A	G	0.4	0.01	0	0.000581769	-0.32	0.06	1.6e-08	-0.02	0.01	0.00330065	0.291158	16	GTEx_V8_Brain_Cortex
ENSG00000188039	NWD1	19	16830787	rs12973121	19	16828840	C	T	0.4	0.01	0	0.00254281	-0.5	0.04	8.64e-34	-0.01	0	0.00340382	0.00441183	13	GTEx_V8_Brain_Cortex
ENSG00000203791	METTL10	10	126436718	rs58808167	10	126489089	A	AAAG	0.6	-0.01	0	0.00154489	-0.43	0.06	2.76e-14	0.02	0.01	0.0034649	0.743545	20	GTEx_V8_Brain_Cortex
ENSG00000204789	ZNF204P	6	27325604	rs6903282	6	27466712	G	A	0.6	-0.01	0	0.000337358	-0.18	0.04	4.7e-07	0.04	0.01	0.00349061	0.00884199	5	GTEx_V8_Brain_Cortex
ENSG00000105127	AKAP8	19	15464196	rs10419500	19	15486404	G	C	0.7	0.01	0	0.00104832	-0.47	0.07	1.92e-10	-0.02	0.01	0.00356899	0.811554	4	GTEx_V8_Brain_Cortex
ENSG00000170430	MGMT	10	131265448	rs1008982	10	131445731	C	T	0.4	0.01	0	0.00227379	-0.68	0.07	1.04e-21	-0.01	0	0.00364065	0.0247617	20	GTEx_V8_Brain_Cortex
ENSG00000143891	GALM	2	38893052	rs13011383	2	38897074	A	G	0.1	-0.01	0	0.0020459	0.74	0.08	2.41e-18	-0.01	0	0.00364092	0.19594	11	GTEx_V8_Brain_Cortex
ENSG00000114354	TFG	3	100428205	rs1829551	3	100359632	C	T	0.4	-0.01	0	0.00067683	0.28	0.05	2.17e-08	-0.02	0.01	0.00366937	0.0794311	11	GTEx_V8_Brain_Cortex
ENSG00000167077	MEI1	22	42095503	rs4822027	22	41786227	A	G	0.2	0.01	0	0.000575432	0.48	0.09	6.64e-08	0.02	0.01	0.00369413	0.000233624	13	GTEx_V8_Brain_Cortex
ENSG00000174485	DENND4A	15	65950384	rs12916843	15	66078738	T	C	0.2	-0.01	0	0.000309244	0.3	0.06	1.27e-06	-0.03	0.01	0.00381338	0.0670612	3	GTEx_V8_Brain_Cortex
ENSG00000050820	BCAR1	16	75262928	rs8052763	16	75251659	G	C	0.1	-0.01	0	0.000417105	0.28	0.06	4.51e-07	-0.03	0.01	0.00382904	0.913294	3	GTEx_V8_Brain_Cortex
ENSG00000165923	AGBL2	11	47681143	rs11530177	11	48211498	G	A	0.1	0.01	0	0.000254121	0.39	0.08	2.48e-06	0.02	0.01	0.00386332	0.422235	4	GTEx_V8_Brain_Cortex
ENSG00000196666	FAM180B	11	47608198	rs12363232	11	47623890	T	C	0.4	-0.01	0	0.000373006	0.46	0.09	8.1e-07	-0.02	0.01	0.00390204			GTEx_V8_Brain_Cortex
ENSG00000248734	CTD-2260A17.1	5	96120481	rs41135	5	96166026	C	T	0.5	0.01	0	0.00115804	0.6	0.1	3.49e-10	0.01	0	0.00391105	0.781876	13	GTEx_V8_Brain_Cortex
ENSG00000242593	RP5-921G16.1	7	123672259	rs10235939	7	124032560	A	C	0.2	0.01	0	0.00298449	-1.03	0.09	5.6e-33	-0.01	0	0.00395312	0.740349	20	GTEx_V8_Brain_Cortex
ENSG00000178966	RMI1	9	86595626	rs10868080	9	86626769	A	T	0.7	0.01	0	0.000778708	0.36	0.07	2.98e-08	0.02	0.01	0.00406069	0.910591	8	GTEx_V8_Brain_Cortex
ENSG00000010626	LRRC23	12	6982733	rs12831467	12	6995686	C	A	0.3	0.01	0	0.00206813	0.51	0.07	2.68e-14	0.01	0	0.00429824	0.695208	3	GTEx_V8_Brain_Cortex
ENSG00000235296	AC137723.5	17	79899745	rs28758308	17	79901248	G	A	0.6	-0.01	0	0.00169231	-0.44	0.06	8.31e-12	0.01	0.01	0.00433341	0.152867	14	GTEx_V8_Brain_Cortex
ENSG00000103550	KNOP1	16	19714902	rs3829539	16	19722366	C	T	0.2	0.01	0	0.00355741	1.14	0.08	2.62e-43	0.01	0	0.00434437	0.449364	20	GTEx_V8_Brain_Cortex
ENSG00000100395	L3MBTL2	22	41601209	rs139485	22	41627606	A	G	0.4	-0.01	0	0.000412244	-0.21	0.04	1.49e-06	0.03	0.01	0.00440671			GTEx_V8_Brain_Cortex
ENSG00000250007	RP11-814P5.1	15	35047285	rs1402857	15	35062779	C	A	0.3	-0.01	0	0.00182231	0.49	0.07	3.01e-12	-0.01	0	0.00442034	0.717148	15	GTEx_V8_Brain_Cortex
ENSG00000067533	RRP15	1	218458629	rs56238934	1	218496066	C	T	0.4	0.01	0	0.0023916	0.6	0.08	1.12e-14	0.01	0	0.00471035	0.0570979	4	GTEx_V8_Brain_Cortex
ENSG00000177234	C10orf85	10	122357721	rs10886721	10	122355953	C	T	0.5	-0.01	0	0.000510273	-0.29	0.06	1.24e-06	0.02	0.01	0.00473299			GTEx_V8_Brain_Cortex
ENSG00000077616	NAALAD2	11	89864683	rs4753261	11	89933910	G	T	0.4	0.01	0	0.00116087	-0.26	0.04	1.06e-08	-0.02	0.01	0.0047331	0.367125	12	GTEx_V8_Brain_Cortex
ENSG00000109919	MTCH2	11	47638867	rs11604680	11	47457539	G	A	0.3	-0.01	0	0.00302083	0.54	0.06	2.86e-20	-0.01	0	0.00475356	0.0450431	20	GTEx_V8_Brain_Cortex
ENSG00000141294	LRRC46	17	45908993	rs17774272	17	45910616	C	T	0.4	-0.01	0	0.00147144	-0.56	0.09	9.38e-10	0.01	0	0.00477319	0.0830384	12	GTEx_V8_Brain_Cortex
ENSG00000269949	RP11-738E22.3	4	57827093	rs13113032	4	57827119	A	T	0.3	-0.01	0	0.00253902	-0.83	0.1	3.04e-15	0.01	0	0.00481264	0.359343	20	GTEx_V8_Brain_Cortex
ENSG00000156218	ADAMTSL3	15	84322838	rs2732161	15	84270783	G	C	0.2	0.01	0	0.00129898	-0.46	0.08	7.09e-09	-0.01	0	0.0049324	0.0723321	4	GTEx_V8_Brain_Cortex
ENSG00000248593	DSTNP2	12	6993846	rs12831467	12	6995686	C	A	0.3	0.01	0	0.00206813	0.5	0.07	9.73e-12	0.01	0	0.00500744	0.804556	3	GTEx_V8_Brain_Cortex
ENSG00000198218	QRICH1	3	49067140	rs7641050	3	48762507	C	T	0.8	-0.01	0	0.00102427	-0.26	0.05	7.47e-08	0.03	0.01	0.00506539	0.827838	6	GTEx_V8_Brain_Cortex
ENSG00000186960	C14orf23	14	29241910	rs1950187	14	29244248	C	T	0.6	0.01	0	0.00069218	-0.35	0.07	6.66e-07	-0.02	0.01	0.00507529			GTEx_V8_Brain_Cortex
ENSG00000225978	HAR1A	20	61733483	rs750697	20	61735419	A	G	0.2	0.01	0	0.00374346	-0.77	0.07	8.65e-28	-0.01	0	0.00507781	0.512954	19	GTEx_V8_Brain_Cortex
ENSG00000173821	RNF213	17	78234665	rs62074445	17	78251696	T	C	0.2	-0.01	0	0.00191252	0.5	0.08	8.82e-11	-0.02	0.01	0.00511795			GTEx_V8_Brain_Cortex
ENSG00000166359	WDR88	19	33622996	rs4805029	19	33667819	G	A	0.2	0.01	0	0.00130817	0.65	0.11	1.34e-08	0.01	0	0.00515055	0.166387	3	GTEx_V8_Brain_Cortex
ENSG00000254139	CTD-2339F6.1	8	58658708	rs12543857	8	58666308	A	G	0.5	-0.01	0	0.00109979	-0.5	0.09	6e-08	0.01	0	0.00517795	0.0127781	5	GTEx_V8_Brain_Cortex
ENSG00000151725	MLF1IP	4	185615772	rs6845294	4	185653826	A	G	0.7	-0.01	0	0.000390923	0.41	0.09	5.54e-06	-0.02	0.01	0.00518329			GTEx_V8_Brain_Cortex
ENSG00000114547	ROPN1B	3	125687987	rs11929488	3	125703352	T	C	0.4	0.01	0	0.00309788	-0.6	0.07	1.21e-17	-0.01	0	0.00518369	0.204487	20	GTEx_V8_Brain_Cortex
ENSG00000137218	FRS3	6	41737914	rs1057227	6	41738158	T	C	0.3	-0.01	0	0.00108684	0.23	0.04	7.49e-08	-0.03	0.01	0.00523298	0.183032	7	GTEx_V8_Brain_Cortex
ENSG00000094975	SUCO	1	172501489	rs9943237	1	172474017	T	C	0.2	-0.01	0	0.000395014	0.24	0.05	6.19e-06	-0.03	0.01	0.00529315			GTEx_V8_Brain_Cortex
ENSG00000164048	ZNF589	3	48282590	rs6806112	3	48276077	T	A	0.3	-0.01	0	0.00421832	0.9	0.07	2.57e-34	-0.01	0	0.00533721	0.302055	20	GTEx_V8_Brain_Cortex
ENSG00000106484	MEST	7	130126012	rs3800564	7	130125948	T	C	0.8	-0.01	0	0.00208179	0.46	0.07	5.91e-11	-0.01	0.01	0.00534173	0.0672932	11	GTEx_V8_Brain_Cortex
ENSG00000134222	PSRC1	1	109822178	rs599839	1	109822166	A	G	0.8	0.01	0	0.00229455	-0.36	0.05	1.21e-11	-0.02	0.01	0.00542246			GTEx_V8_Brain_Cortex
ENSG00000269978	RP11-338N10.3	1	7760764	rs2995034	1	7770901	T	C	0.5	0.01	0	0.000809301	0.38	0.08	6.34e-07	0.02	0.01	0.00544453			GTEx_V8_Brain_Cortex
ENSG00000157429	ZNF19	16	71498453	rs10852506	16	71969945	C	T	0.4	0.01	0	0.000662102	0.38	0.08	1.7e-06	0.02	0.01	0.00553024	0.00765148	4	GTEx_V8_Brain_Cortex
ENSG00000116489	CAPZA1	1	113161795	rs6537745	1	113154080	C	T	0.3	-0.01	0	0.00143666	0.24	0.04	1.82e-08	-0.02	0.01	0.00554698	0.8749	4	GTEx_V8_Brain_Cortex
ENSG00000034239	EFCAB1	8	49623348	rs3750259	8	49647910	A	C	0.6	-0.01	0	0.00480926	-1	0.07	1.2e-51	0.01	0	0.00557544	0.141201	20	GTEx_V8_Brain_Cortex
ENSG00000273483	RP4-671G15.2	1	113060421	rs902289	1	113236087	T	C	0.5	0.01	0	0.00293585	0.4	0.05	2.31e-14	0.01	0	0.00558243	0.178969	13	GTEx_V8_Brain_Cortex
ENSG00000165915	SLC39A13	11	47428683	rs55677087	11	47397714	G	C	0.3	-0.01	0	0.00110744	0.25	0.05	1.68e-07	-0.03	0.01	0.00564397	0.364333	4	GTEx_V8_Brain_Cortex
ENSG00000168032	ENTPD3	3	40428647	rs112418236	3	40483027	G	A	0.3	-0.01	0	0.00300094	-0.31	0.04	4.18e-14	0.02	0.01	0.00574147	0.0517993	20	GTEx_V8_Brain_Cortex
ENSG00000234465	PINLYP	19	44080952	rs11407	19	44085827	T	C	0.2	-0.01	0	0.00220658	-0.45	0.07	2.35e-10	0.02	0.01	0.00584837	0.582204	8	GTEx_V8_Brain_Cortex
ENSG00000077463	SIRT6	19	4174106	rs350843	19	4177331	C	A	0.9	-0.01	0	0.00397901	-0.77	0.08	1.72e-20	0.01	0	0.00595241	0.390228	8	GTEx_V8_Brain_Cortex
ENSG00000242114	MTFP1	22	30821518	rs28360657	22	30827451	T	C	0.2	0.01	0	0.00124146	0.37	0.07	1.58e-07	0.02	0.01	0.00596751	0.297438	8	GTEx_V8_Brain_Cortex
ENSG00000261819	RP11-680G24.4	16	15082116	rs150353950	16	14994723	G	C	0	-0.02	0.01	0.000626037	-1.06	0.23	4.12e-06	0.02	0.01	0.00603878			GTEx_V8_Brain_Cortex
ENSG00000230876	LINC00486	2	33050510	rs12616119	2	33135773	A	G	0.6	-0.01	0	0.00127564	0.37	0.07	1.6e-07	-0.02	0.01	0.00606365	0.0539732	5	GTEx_V8_Brain_Cortex
ENSG00000227373	RP11-160H22.5	1	174084438	rs333453	1	174623770	A	T	0.3	0.01	0	0.0015673	0.62	0.11	3.6e-08	0.01	0	0.00609989	0.136848	3	GTEx_V8_Brain_Cortex
ENSG00000213246	SUPT4H1	17	56422539	rs10515157	17	56433448	A	G	0.2	0.01	0	0.00258155	-0.37	0.06	3.85e-11	-0.02	0.01	0.00610578	0.695175	8	GTEx_V8_Brain_Cortex
ENSG00000116883	RP11-268J15.5	1	36789335	rs12116935	1	36789546	G	A	0.4	-0.01	0	0.00367436	0.46	0.06	2.88e-15	-0.01	0	0.0064068	0.30468	6	GTEx_V8_Brain_Cortex
ENSG00000140374	ETFA	15	76507696	rs111231955	15	76550275	C	A	0.4	0.01	0	0.0012778	0.2	0.04	3.24e-07	0.03	0.01	0.00643768			GTEx_V8_Brain_Cortex
ENSG00000100403	ZC3H7B	22	41697526	rs11090045	22	41753603	A	G	0.3	0.01	0	0.00092796	0.16	0.03	1.86e-06	0.05	0.02	0.00653126			GTEx_V8_Brain_Cortex
ENSG00000075290	WNT8B	10	102222798	rs7090150	10	102173446	T	G	0.2	0.01	0	0.00160476	0.62	0.12	8.64e-08	0.01	0	0.00656617	0.198148	4	GTEx_V8_Brain_Cortex
ENSG00000100731	PCNX	14	71374122	rs7160958	14	71442526	A	C	0.5	-0.01	0	0.0046874	-0.41	0.04	2.28e-21	0.01	0.01	0.00672721	0.243814	20	GTEx_V8_Brain_Cortex
ENSG00000224965	KCNC4-AS1	1	110751456	rs638820	1	110209906	A	G	0.5	0.01	0	0.000736276	-0.4	0.09	5.9e-06	-0.02	0.01	0.00679436			GTEx_V8_Brain_Cortex
ENSG00000117407	ARTN	1	44398992	rs12726706	1	44399942	A	G	0.8	0.01	0	0.00184583	-0.46	0.08	4.39e-08	-0.01	0.01	0.00679472	0.945268	5	GTEx_V8_Brain_Cortex
ENSG00000226416	MRPL23-AS1	11	2004467	rs3044234	11	1965256	C	CAT	0.2	0.01	0	0.00465398	0.84	0.09	2.64e-20	0.01	0	0.00681419	0.432304	7	GTEx_V8_Brain_Cortex
ENSG00000179270	C2orf71	2	29283842	rs10194257	2	29287229	G	A	0.3	0.01	0	0.00178257	-0.47	0.09	6.28e-08	-0.01	0	0.00681823			GTEx_V8_Brain_Cortex
ENSG00000124201	ZNFX1	20	47854483	rs6067024	20	47843146	T	A	0.4	-0.01	0	0.00093732	0.29	0.06	3.06e-06	-0.02	0.01	0.00695138			GTEx_V8_Brain_Cortex
ENSG00000237560	AC004562.1	17	67957848	rs56799382	17	67946460	G	T	0.3	0.01	0	0.00295453	0.54	0.08	1.5e-10	0.01	0	0.00701245	0.697106	6	GTEx_V8_Brain_Cortex
ENSG00000157017	GHRL	3	10327359	rs164938	3	10315103	T	G	0.4	-0.01	0	0.00215783	0.48	0.09	1.73e-08	-0.01	0	0.007049	0.788312	9	GTEx_V8_Brain_Cortex
ENSG00000213938	SEPHS1P6	2	200524274	rs11687699	2	200626678	A	G	0.7	-0.01	0	0.00363561	0.49	0.07	1.25e-12	-0.01	0	0.00712028	0.0724245	19	GTEx_V8_Brain_Cortex
ENSG00000082258	CCNT2	2	135675805	rs12617286	2	135701489	C	T	0.3	-0.01	0	0.00292395	0.28	0.04	2.9e-10	-0.02	0.01	0.007126	0.423203	20	GTEx_V8_Brain_Cortex
ENSG00000181638	ZFP41	8	144328991	rs10283197	8	144410749	T	C	0.5	0.01	0	0.00150283	-0.23	0.05	4.29e-07	-0.03	0.01	0.00718331	0.0493434	6	GTEx_V8_Brain_Cortex
ENSG00000262700	RP11-266L9.3	16	25104708	rs6497789	16	25095128	T	C	0.6	0.01	0	0.00465192	0.7	0.08	1.07e-17	0.01	0	0.00720253	0.824749	10	GTEx_V8_Brain_Cortex
ENSG00000145996	CDKAL1	6	20534688	rs59633892	6	21233345	C	T	0.3	-0.01	0	0.00104758	-0.39	0.08	2.79e-06	0.02	0.01	0.0072394			GTEx_V8_Brain_Cortex
ENSG00000224086	LL22NC03-86G7.1	22	22292609	rs240066	22	22292995	A	C	0.5	-0.01	0	0.006397	-0.97	0.06	5.03e-53	0.01	0	0.00726255	0.490554	20	GTEx_V8_Brain_Cortex
ENSG00000101191	DIDO1	20	61509090	rs1077416	20	61507951	T	C	0.2	-0.01	0	0.00218846	-0.3	0.05	2.71e-08	0.02	0.01	0.00729663	0.522319	7	GTEx_V8_Brain_Cortex
ENSG00000231133	HAR1B	20	61726845	rs750697	20	61735419	A	G	0.2	0.01	0	0.00374346	-0.6	0.09	2.52e-12	-0.01	0	0.00739494	0.845687	8	GTEx_V8_Brain_Cortex
ENSG00000188312	CENPP	9	95087766	rs10820970	9	95106713	C	A	0.2	0.01	0	0.00624781	1.02	0.08	1.8e-39	0.01	0	0.00742458	0.0166169	20	GTEx_V8_Brain_Cortex
ENSG00000231421	AC006050.2	17	28900489	rs11655681	17	28969013	T	C	0.1	-0.01	0	0.00626718	1.35	0.1	9.63e-38	-0.01	0	0.00750508	0.00332801	14	GTEx_V8_Brain_Cortex
ENSG00000132692	BCAN	1	156611182	rs2365715	1	156615114	G	A	0.4	0.01	0	0.00286121	-0.24	0.04	2.4e-09	-0.03	0.01	0.00763641			GTEx_V8_Brain_Cortex
ENSG00000135390	ATP5G2	12	54026510	rs3892761	12	54070445	T	A	0.3	-0.01	0	0.00667845	0.77	0.05	1.86e-48	-0.01	0	0.0076532	0.0993473	20	GTEx_V8_Brain_Cortex
ENSG00000171208	NETO2	16	47111614	rs11860969	16	47151828	C	T	0	0.01	0	0.00174043	0.27	0.05	5e-07	0.03	0.01	0.00786626	0.153281	8	GTEx_V8_Brain_Cortex
ENSG00000259207	ITGB3	17	45331212	rs147286120	17	45573478	A	C	0	0.02	0.01	0.00107116	-0.71	0.16	5.72e-06	-0.03	0.01	0.00797107			GTEx_V8_Brain_Cortex
ENSG00000167397	VKORC1	16	31102163	rs881929	16	31079371	T	G	0.4	0.01	0	0.00210648	0.27	0.05	1.54e-07	0.02	0.01	0.00798091	6.77e-05	11	GTEx_V8_Brain_Cortex
ENSG00000178222	RNF212	4	1050038	rs11510471	4	1107776	G	C	0.8	0.01	0	0.00244351	0.58	0.11	4.27e-08	0.01	0.01	0.0080078			GTEx_V8_Brain_Cortex
ENSG00000270035	RP11-338N10.2	1	7758363	rs6695390	1	7739140	T	G	0.4	-0.01	0	0.00150225	-0.37	0.08	1.49e-06	0.02	0.01	0.00805343			GTEx_V8_Brain_Cortex
ENSG00000068885	IFT80	3	159974774	rs6801300	3	160294457	T	C	0.5	-0.01	0	0.00216236	0.19	0.04	1.92e-07	-0.03	0.01	0.00822726	0.667628	8	GTEx_V8_Brain_Cortex
ENSG00000226124	FTCDNL1	2	200625267	rs2346585	2	200625156	G	C	0.7	-0.01	0	0.0061803	-0.77	0.08	4.48e-22	0.01	0	0.00843184	0.784176	20	GTEx_V8_Brain_Cortex
ENSG00000105619	TFPT	19	54610320	rs11084311	19	54628298	G	A	0.1	0.01	0	0.00233885	-0.4	0.08	1.51e-07	-0.02	0.01	0.00845902	0.425506	6	GTEx_V8_Brain_Cortex
ENSG00000136891	TEX10	9	103064359	rs6479013	9	103091805	G	A	0.8	0.01	0	0.00146693	0.31	0.07	2.92e-06	0.03	0.01	0.00853109			GTEx_V8_Brain_Cortex
ENSG00000053108	FSTL4	5	132532147	rs62374514	5	132534614	C	T	0.2	-0.01	0	0.00298929	0.37	0.07	1.57e-08	-0.02	0.01	0.00857612	0.874223	3	GTEx_V8_Brain_Cortex
ENSG00000164398	ACSL6	5	131142683	rs426991	5	131327345	C	T	0.8	0.01	0	0.00462809	0.34	0.05	2.06e-12	0.02	0.01	0.00862064	0.143715	20	GTEx_V8_Brain_Cortex
ENSG00000174145	KIAA1239	4	37245842	rs1529862	4	37229191	G	C	0.3	0.01	0	0.00110783	0.15	0.03	9.87e-06	0.04	0.02	0.00867962			GTEx_V8_Brain_Cortex
ENSG00000105258	POLR2I	19	36604612	rs10418079	19	36613975	G	C	0.6	0.01	0	0.00444825	0.3	0.04	1.66e-11	0.02	0.01	0.00878641	0.0758933	10	GTEx_V8_Brain_Cortex
ENSG00000111676	ATN1	12	7033626	rs12831467	12	6995686	C	A	0.3	0.01	0	0.00206813	-0.24	0.05	6.65e-07	-0.03	0.01	0.00883437	0.918499	3	GTEx_V8_Brain_Cortex
ENSG00000250326	RP11-284M14.1	4	143854348	rs300917	4	144269849	G	C	0.6	-0.01	0	0.00283778	0.51	0.09	5.63e-08	-0.01	0	0.00890498	0.461769	10	GTEx_V8_Brain_Cortex
ENSG00000158856	DMTN	8	21906506	rs11782192	8	21906403	C	A	0.7	-0.01	0	0.0031709	-0.2	0.04	1.66e-08	0.03	0.01	0.00892443	0.163812	5	GTEx_V8_Brain_Cortex
ENSG00000213809	KLRK1	12	10524952	rs7962112	12	10540756	T	A	0.1	0.01	0	0.00359182	0.6	0.1	3.37e-09	0.01	0	0.00899368	0.000770714	10	GTEx_V8_Brain_Cortex
ENSG00000218016	ZNF192P2	6	28155828	rs203869	6	28040819	A	T	0.4	0.01	0	0.00592942	-0.63	0.08	1.41e-16	-0.01	0	0.00903471	0.00115543	20	GTEx_V8_Brain_Cortex
ENSG00000254890	RP11-10A7.1	11	109357694	rs10890996	11	109328421	T	C	0.3	0.01	0	0.00432657	0.58	0.09	1.36e-10	0.01	0	0.00912344	0.394545	20	GTEx_V8_Brain_Cortex
ENSG00000152219	ARL14EP	11	30344598	rs11031032	11	30304726	C	G	0.3	0.01	0	0.00635486	-0.35	0.04	2e-18	-0.02	0.01	0.00917847	0.00999797	20	GTEx_V8_Brain_Cortex
ENSG00000204308	RNF5	6	32146131	rs3134605	6	32159956	C	T	0.2	-0.01	0	0.00186926	-0.35	0.07	2e-06	0.02	0.01	0.00925062			GTEx_V8_Brain_Cortex
ENSG00000104904	OAZ1	19	2269485	rs2523174	19	2271181	C	T	0.8	0.01	0	0.00133464	0.21	0.05	8.97e-06	0.04	0.01	0.00930538			GTEx_V8_Brain_Cortex
ENSG00000008517	IL32	16	3115298	rs45499297	16	3115272	C	T	0.1	0.01	0	0.0059659	-0.76	0.1	3.26e-15	-0.01	0	0.00942738	0.0202011	4	GTEx_V8_Brain_Cortex
ENSG00000267244	CTB-31O20.4	19	1822088	rs1610105	19	1818403	G	A	0.7	-0.01	0	0.00339566	-0.39	0.07	2.22e-08	0.02	0.01	0.00945607	0.469033	4	GTEx_V8_Brain_Cortex
ENSG00000253731	PCDHGA6	5	140753651	rs57697403	5	140767066	A	T	0.1	-0.01	0	0.00427625	-0.88	0.14	6.2e-10	0.01	0.01	0.00949521	0.00469332	14	GTEx_V8_Brain_Cortex
ENSG00000259683	RP11-182J1.14	15	84944427	rs12898924	15	84761475	G	T	0.3	0.01	0	0.00231235	0.32	0.06	9.27e-07	0.02	0.01	0.00964205			GTEx_V8_Brain_Cortex
ENSG00000213689	TREX1	3	48506445	rs11797	3	48508585	C	T	0.6	0.01	0	0.00712737	0.5	0.05	1.22e-20	0.01	0.01	0.00973423	0.00181259	16	GTEx_V8_Brain_Cortex
ENSG00000136297	MMD2	7	4945620	rs12216591	7	5000088	T	C	0.3	0.01	0	0.00489904	0.25	0.04	6.68e-11	0.03	0.01	0.00977174			GTEx_V8_Brain_Cortex
ENSG00000115604	IL18R1	2	102927989	rs12712135	2	102930948	G	A	0.5	0	0	0.00836599	-0.67	0.05	1.42e-37	-0.01	0	0.00980069	0.0089939	20	GTEx_V8_Brain_Cortex
ENSG00000205611	RP4-610C12.4	20	29513582	rs74413336	20	29640507	TG	T	0.5	0.01	0	0.00506141	0.53	0.08	5.17e-11	0.01	0.01	0.00993749	1.47e-05	17	GTEx_V8_Brain_Cortex
ENSG00000138031	ADCY3	2	25042038	rs6737082	2	25138040	C	A	0.5	-0.01	0	0.00536049	-0.31	0.05	1.45e-11	0.02	0.01	0.0100456	0.00870761	20	GTEx_V8_Brain_Cortex
ENSG00000115616	SLC9A2	2	103236166	rs12475055	2	102878891	C	A	0.4	0.01	0	0.00206578	0.32	0.07	2.85e-06	0.02	0.01	0.0100699	0.180115	3	GTEx_V8_Brain_Cortex
ENSG00000197062	RP5-874C20.3	6	28234788	rs2394049	6	28239681	G	A	0.4	0.01	0	0.00750975	-0.45	0.05	7.36e-21	-0.01	0	0.0101483	3.78e-05	20	GTEx_V8_Brain_Cortex
ENSG00000272899	RP11-309L24.9	7	128510821	rs3736611	7	128509243	G	C	0.2	-0.01	0	0.0060487	0.43	0.06	2.76e-13	-0.01	0.01	0.0101783	0.833816	20	GTEx_V8_Brain_Cortex
ENSG00000076685	NT5C2	10	104845940	rs12761878	10	104997012	C	G	0.2	0.01	0	0.00418202	-0.34	0.06	6.84e-09	-0.02	0.01	0.0102404	0.295565	10	GTEx_V8_Brain_Cortex
ENSG00000152128	TMEM163	2	135213330	rs58626212	2	135447055	A	G	0.2	-0.01	0	0.00268983	-0.3	0.06	7.09e-07	0.03	0.01	0.010242	0.0966605	9	GTEx_V8_Brain_Cortex
ENSG00000173409	ARV1	1	231114727	rs7545429	1	231152137	C	T	0.4	0	0	0.00597631	-0.52	0.07	8.82e-13	-0.01	0	0.0102924	0.0649697	13	GTEx_V8_Brain_Cortex
ENSG00000067208	EVI5	1	92974253	rs58704635	1	92997669	CA	C	0.8	-0.01	0	0.00405983	-0.44	0.08	1.3e-08	0.02	0.01	0.010331	0.389622	5	GTEx_V8_Brain_Cortex
ENSG00000111275	ALDH2	12	112204691	rs11608345	12	112187840	G	A	0.2	-0.01	0	0.00557462	-0.24	0.04	1.59e-11	0.03	0.01	0.0103636	0.144309	15	GTEx_V8_Brain_Cortex
ENSG00000157856	DRC1	2	26624784	rs34343122	2	26601487	A	G	0.5	0.01	0	0.00272651	-0.38	0.08	8.26e-07	-0.02	0.01	0.0104428	0.239698	4	GTEx_V8_Brain_Cortex
ENSG00000227388	RP11-112J3.16	9	35772160	rs12351422	9	35789938	A	G	0.2	-0.01	0	0.0040869	-0.4	0.07	1.54e-08	0.02	0.01	0.010454	0.0185619	6	GTEx_V8_Brain_Cortex
ENSG00000085788	DDHD2	8	38082736	rs10958567	8	38108133	G	C	0.3	0.01	0	0.00437076	0.22	0.04	6.06e-09	0.02	0.01	0.0104906	0.0407065	5	GTEx_V8_Brain_Cortex
ENSG00000164306	PRIMPOL	4	185570767	rs12108497	4	185571557	T	C	0.3	0.01	0	0.00574139	0.43	0.06	1.29e-11	0.01	0.01	0.0105426	0.0292648	20	GTEx_V8_Brain_Cortex
ENSG00000147421	HMBOX1	8	28747911	rs2726951	8	27805783	T	C	0.3	0.01	0	0.00216266	0.18	0.04	3.66e-06	0.04	0.01	0.0105643			GTEx_V8_Brain_Cortex
ENSG00000254772	EEF1G	11	62327073	rs10897289	11	62400016	C	T	0.3	0.01	0	0.00215399	-0.16	0.03	3.93e-06	-0.03	0.01	0.0106184			GTEx_V8_Brain_Cortex
ENSG00000153885	KCTD15	19	34286838	rs28609628	19	34291283	G	C	0.4	0.01	0	0.00381182	-0.22	0.04	5.84e-08	-0.03	0.01	0.0106857	0.109902	4	GTEx_V8_Brain_Cortex
ENSG00000263797	RP11-146G7.2	18	6873398	rs16950727	18	6881677	C	T	0.3	0.01	0	0.00598323	0.71	0.1	5.89e-12	0.01	0	0.010691	0.999414	10	GTEx_V8_Brain_Cortex
ENSG00000111671	SPSB2	12	6980099	rs2269359	12	6993653	A	G	0.3	0.01	0	0.00848434	0.72	0.07	1.55e-25	0.01	0	0.0106996	0.909798	3	GTEx_V8_Brain_Cortex
ENSG00000176927	EFCAB5	17	28256218	rs7212162	17	28321328	A	T	0.5	-0.01	0	0.00660722	0.52	0.07	1.59e-13	-0.01	0	0.0108075	0.292333	20	GTEx_V8_Brain_Cortex
ENSG00000091157	WDR7	18	54318574	rs62100201	18	54693858	T	G	0.3	0.01	0	0.00347223	-0.14	0.03	1.92e-07	-0.05	0.02	0.0108173			GTEx_V8_Brain_Cortex
ENSG00000010438	PRSS3	9	33750515	rs1971429	9	33776182	A	C	0.7	-0.01	0	0.00812414	-0.53	0.06	9.92e-21	0.01	0	0.0108802	0.00409629	20	GTEx_V8_Brain_Cortex
ENSG00000113522	RAD50	5	131891711	rs144795118	5	131683878	T	C	0	0.02	0.01	0.00630515	-1.17	0.17	4.02e-12	-0.01	0.01	0.0110374	0.277369	3	GTEx_V8_Brain_Cortex
ENSG00000007341	ST7L	1	113066140	rs7544663	1	113089006	T	C	0.5	0	0	0.00600359	0.47	0.07	3.16e-11	-0.01	0	0.0111245	0.0714973	9	GTEx_V8_Brain_Cortex
ENSG00000142694	EVA1B	1	36787632	rs59814496	1	36798974	A	G	0.4	-0.01	0	0.0059638	-0.36	0.05	5.71e-11	0.02	0.01	0.0112298	0.705609	5	GTEx_V8_Brain_Cortex
ENSG00000163902	RPN1	3	128338817	rs9811380	3	128321226	G	A	0.3	0.01	0	0.00340218	0.26	0.05	4.11e-07	0.02	0.01	0.0112338	0.624106	4	GTEx_V8_Brain_Cortex
ENSG00000144580	RQCD1	2	219433303	rs1344642	2	219555262	A	G	0.4	-0.01	0	0.00422967	0.31	0.06	4.54e-08	-0.02	0.01	0.0112548	0.285976	4	GTEx_V8_Brain_Cortex
ENSG00000121289	CEP89	19	33369902	rs8111221	19	33442002	C	A	0.3	0	0	0.00602959	-0.45	0.07	5.03e-11	-0.01	0	0.0112855	0.409411	11	GTEx_V8_Brain_Cortex
ENSG00000232112	TMA7	3	48481667	rs13069724	3	48478039	C	T	0.5	0.01	0	0.00825612	0.35	0.04	5.28e-18	0.02	0.01	0.0115312	0.572117	15	GTEx_V8_Brain_Cortex
ENSG00000168393	DTYMK	2	242615157	rs7943	2	242613089	G	A	0.6	-0.01	0	0.00552248	-0.34	0.06	1.34e-09	0.02	0.01	0.0116328	0.502107	9	GTEx_V8_Brain_Cortex
ENSG00000149292	TTC12	11	113185251	rs11214587	11	113232422	G	T	0.5	0	0	0.00966005	-0.67	0.06	2.49e-28	0.01	0	0.0117534	0.0278863	20	GTEx_V8_Brain_Cortex
ENSG00000242353	RP4-710M3.1	11	30389695	rs1222212	11	30374643	T	C	0.2	-0.01	0	0.00689767	-0.67	0.1	3.13e-12	0.01	0	0.0117625	0.0556403	4	GTEx_V8_Brain_Cortex
ENSG00000132274	TRIM22	11	5710919	rs1995162	11	5712260	A	G	0.1	0.01	0	0.00236103	-0.43	0.1	7.33e-06	-0.03	0.01	0.0118514			GTEx_V8_Brain_Cortex
ENSG00000146090	RASGEF1C	5	179527795	rs62406101	5	179593476	A	G	0.1	-0.01	0	0.00552658	-0.39	0.07	2.45e-09	0.02	0.01	0.0118771	0.0958735	16	GTEx_V8_Brain_Cortex
ENSG00000085999	RAD54L	1	46713360	rs12038778	1	46839889	T	C	0.3	-0.01	0	0.00494537	0.46	0.08	1.8e-08	-0.02	0.01	0.0119135	0.00445023	9	GTEx_V8_Brain_Cortex
ENSG00000102967	DHODH	16	72042487	rs7195958	16	72036577	G	A	0.5	-0.01	0	0.0051118	-0.33	0.06	1.14e-08	0.02	0.01	0.0119424	0.46782	9	GTEx_V8_Brain_Cortex
ENSG00000126934	MAP2K2	19	4090319	rs56003114	19	4129205	C	T	0.1	-0.01	0	0.00821685	0.49	0.06	4.88e-16	-0.02	0.01	0.0119683	0.0788469	10	GTEx_V8_Brain_Cortex
ENSG00000178852	EFCAB13	17	45400656	rs12600603	17	45390951	C	G	0.5	-0.01	0	0.00781515	0.6	0.08	2.37e-14	-0.01	0	0.0120165	0.0264935	20	GTEx_V8_Brain_Cortex
ENSG00000108439	PNPO	17	46018872	rs11545723	17	46035180	A	G	0.2	-0.01	0	0.00668944	0.47	0.07	3.72e-11	-0.02	0.01	0.0120998	0.0327271	20	GTEx_V8_Brain_Cortex
ENSG00000215018	COL28A1	7	7395834	rs4720740	7	7614586	C	T	0.7	-0.01	0	0.0093142	0.63	0.07	1.31e-21	-0.01	0	0.0121093	0.235989	20	GTEx_V8_Brain_Cortex
ENSG00000101306	MYLK2	20	30407111	rs6120835	20	30190053	A	T	0.2	0.01	0	0.00393679	-0.41	0.08	3.68e-07	-0.02	0.01	0.0121392	0.415702	9	GTEx_V8_Brain_Cortex
ENSG00000182376	RP5-1142A6.8	16	88809175	rs4782405	16	88811033	C	T	0.6	0.01	0	0.00706349	0.56	0.08	7.07e-12	0.01	0	0.0121673	0.0772911	20	GTEx_V8_Brain_Cortex
ENSG00000128309	MPST	22	37415676	rs71317018	22	37355886	G	A	0	0.01	0	0.00292555	-0.79	0.17	3.33e-06	-0.02	0.01	0.0122051			GTEx_V8_Brain_Cortex
ENSG00000177000	MTHFR	1	11845780	rs1476413	1	11852300	T	C	0.3	-0.01	0	0.00772558	0.49	0.07	2.03e-13	-0.01	0	0.0122695	0.443175	13	GTEx_V8_Brain_Cortex
ENSG00000196821	C6orf106	6	34555065	rs112563428	6	34800435	T	C	0.1	0.01	0	0.0101296	0.44	0.04	9.59e-28	0.02	0.01	0.0123188	0.00815482	20	GTEx_V8_Brain_Cortex
ENSG00000180096	2026-09-01	16	30389454	rs62055459	16	30398408	C	T	0.7	-0.01	0	0.00870032	0.57	0.07	3.82e-16	-0.01	0	0.0125167	0.0221205	12	GTEx_V8_Brain_Cortex
ENSG00000169071	ROR2	9	94325373	rs12683797	9	94649104	A	G	0.2	-0.01	0	0.00549611	-0.61	0.11	1.26e-08	0.01	0	0.0125849			GTEx_V8_Brain_Cortex
ENSG00000196912	ANKRD36B	2	98108978	rs6720712	2	98178613	A	C	0.7	-0.01	0	0.00718501	-0.45	0.07	2.62e-11	0.01	0	0.0126637	0.00721915	6	GTEx_V8_Brain_Cortex
ENSG00000234177	AC068057.2	2	105363096	rs442203	2	105395302	C	T	0.6	0	0	0.0103787	-0.61	0.06	9.34e-27	-0.01	0	0.0126832	0.296997	14	GTEx_V8_Brain_Cortex
ENSG00000117650	NEK2	1	211836114	rs144566315	1	212834320	G	A	0	0.02	0.01	0.00438172	0.9	0.18	2.9e-07	0.02	0.01	0.0127447			GTEx_V8_Brain_Cortex
ENSG00000131591	C1orf159	1	1017198	rs6604966	1	1033670	C	T	0.2	0.01	0	0.00993008	-0.6	0.06	8.44e-22	-0.01	0	0.0127774	0.584565	15	GTEx_V8_Brain_Cortex
ENSG00000205885	C1RL-AS1	12	7260648	rs66621175	12	6965805	C	T	0.3	0.01	0	0.00368165	-0.34	0.07	1.67e-06	-0.02	0.01	0.0130134			GTEx_V8_Brain_Cortex
ENSG00000152931	PART1	5	59783540	rs74913791	5	59831430	G	A	0	0.01	0	0.00526337	0.58	0.11	5.5e-08	0.02	0.01	0.0130528	0.249963	12	GTEx_V8_Brain_Cortex
ENSG00000139734	DIAPH3	13	60239717	rs341507	13	60420160	T	A	0.8	0.01	0	0.00379048	-0.26	0.05	1.57e-06	-0.03	0.01	0.0131638	0.32509	3	GTEx_V8_Brain_Cortex
ENSG00000206053	HN1L	16	1728257	rs113571946	16	1728147	G	A	0.2	-0.01	0	0.00882645	0.48	0.06	1.99e-14	-0.01	0.01	0.0132263	0.408058	9	GTEx_V8_Brain_Cortex
ENSG00000110921	MVK	12	110011060	rs7314406	12	110050001	T	A	0.4	0.01	0	0.00348205	0.25	0.05	3.03e-06	0.02	0.01	0.0132603			GTEx_V8_Brain_Cortex
ENSG00000132793	LPIN3	20	39969560	rs4812497	20	39970573	C	T	0.3	0.01	0	0.00764897	0.28	0.04	2.69e-11	0.02	0.01	0.013281	0.380467	16	GTEx_V8_Brain_Cortex
ENSG00000112977	DAP	5	10679342	rs11740244	5	10761009	G	C	0.7	-0.01	0	0.00565425	-0.26	0.05	2.91e-08	0.02	0.01	0.0132812	0.512589	5	GTEx_V8_Brain_Cortex
ENSG00000151575	TEX9	15	56536207	rs72738658	15	56497133	T	C	0.1	0.01	0	0.00839603	-0.7	0.1	5.6e-13	-0.01	0	0.0133054	0.0654465	20	GTEx_V8_Brain_Cortex
ENSG00000041988	THAP3	1	6684926	rs10523	1	6695244	G	A	0.7	0.01	0	0.00384778	-0.29	0.06	1.7e-06	-0.02	0.01	0.0133512			GTEx_V8_Brain_Cortex
ENSG00000100413	POLR3H	22	41921808	rs12484694	22	41919330	G	A	0.2	0	0	0.00924375	0.55	0.07	2.59e-15	0.01	0	0.0134186	0.000701532	20	GTEx_V8_Brain_Cortex
ENSG00000130518	KIAA1683	19	18367908	rs10406080	19	18402142	G	C	0.6	-0.01	0	0.00953952	-0.57	0.07	2.07e-16	0.01	0	0.0134348	0.403473	20	GTEx_V8_Brain_Cortex
ENSG00000242372	EIF6	20	33866714	rs530906944	20	33875964	C	A	0.2	-0.01	0	0.00307726	-0.2	0.05	7.15e-06	0.04	0.01	0.0134701			GTEx_V8_Brain_Cortex
ENSG00000271192	RP4-555D20.3	3	44038388	rs4682926	3	44006170	T	C	0.3	-0.01	0	0.00296952	-0.43	0.1	9.26e-06	0.01	0.01	0.0135846			GTEx_V8_Brain_Cortex
ENSG00000221953	C1orf229	1	247273462	rs73135916	1	247274899	G	A	0.3	-0.01	0	0.0100518	-0.68	0.08	5.43e-18	0.01	0	0.0136255	0.178692	20	GTEx_V8_Brain_Cortex
ENSG00000156398	SFXN2	10	104474295	rs11191381	10	104493444	T	C	0.3	0.01	0	0.00642266	0.41	0.07	8.55e-09	0.01	0.01	0.0137657	0.013565	5	GTEx_V8_Brain_Cortex
ENSG00000260996	RP13-122B23.8	9	140188320	rs56275163	9	140738816	C	A	0.5	0.01	0	0.00349044	0.36	0.08	4.92e-06	0.02	0.01	0.013862			GTEx_V8_Brain_Cortex
ENSG00000198185	ZNF334	20	45129701	rs847055	20	45142619	T	A	0.2	0.01	0	0.00639528	0.37	0.06	1.37e-08	0.01	0.01	0.0139735	0.237182	4	GTEx_V8_Brain_Cortex
ENSG00000240370	RPL13P5	12	6982553	rs2269359	12	6993653	A	G	0.3	0.01	0	0.00848434	0.55	0.08	1.02e-11	0.01	0	0.0140948			GTEx_V8_Brain_Cortex
ENSG00000255769	RP11-152F13.3	15	82765134	rs62012051	15	82534317	C	T	0.3	0.01	0	0.00706965	-0.57	0.1	2.54e-09	-0.01	0	0.0141108	0.889422	4	GTEx_V8_Brain_Cortex
ENSG00000224557	HLA-DPB2	6	33080228	rs3129279	6	33091370	A	G	0.2	0.01	0	0.0119954	1.1	0.1	1.31e-27	0.01	0	0.0143665	0.060361	20	GTEx_V8_Brain_Cortex
ENSG00000225383	SFTA1P	10	10826400	rs7070632	10	10850543	A	G	0.6	0	0	0.0101198	-0.58	0.08	1.66e-14	-0.01	0	0.0147503	0.36131	20	GTEx_V8_Brain_Cortex
ENSG00000235290	HLA-W	6	29924373	rs72838643	6	29843390	G	A	0.1	0.01	0	0.00643598	0.75	0.14	4.73e-08	0.01	0	0.0147643	0.0218615	10	GTEx_V8_Brain_Cortex
ENSG00000042317	SPATA7	14	88851268	rs3179969	14	88862529	A	G	0.3	0	0	0.0131987	-0.74	0.05	8.86e-42	-0.01	0	0.0147741	0.00852516	20	GTEx_V8_Brain_Cortex
ENSG00000262223	RP11-1055B8.3	17	79349801	rs11652734	17	79356840	C	G	0.4	-0.01	0	0.00820961	0.24	0.04	2.85e-10	-0.02	0.01	0.014775	0.187787	14	GTEx_V8_Brain_Cortex
ENSG00000219392	RP1-265C24.5	6	28083406	rs4713141	6	28101678	C	G	0.2	0.01	0	0.0125831	-0.97	0.09	4.09e-29	-0.01	0	0.0148658	0.015134	20	GTEx_V8_Brain_Cortex
ENSG00000265519	CTD-3157E16.1	17	15691101	rs12449437	17	15684711	C	A	0.3	0.01	0	0.00835918	-0.46	0.07	2.2e-10	-0.01	0	0.0148778	0.219842	13	GTEx_V8_Brain_Cortex
ENSG00000255328	RP11-326C3.12	11	327171	rs6598042	11	324635	A	G	0.4	-0.01	0	0.0124634	0.79	0.07	2.89e-27	-0.01	0	0.0149073	0.310479	20	GTEx_V8_Brain_Cortex
ENSG00000182774	RPS17L	15	83205504	rs2278355	15	83331155	T	C	0.6	0.01	0	0.00839797	0.22	0.03	2.16e-10	0.02	0.01	0.0149225	0.260771	11	GTEx_V8_Brain_Cortex
ENSG00000228638	FCF1P2	3	48332283	rs11713476	3	48375434	T	C	0.3	-0.01	0	0.00584749	-0.41	0.08	2.29e-07	0.01	0.01	0.0149907	0.381859	4	GTEx_V8_Brain_Cortex
ENSG00000146856	AGBL3	7	134671259	rs10954478	7	134699994	C	G	0.7	0	0	0.00733807	0.54	0.09	7.24e-09	-0.01	0	0.0149921	0.690418	4	GTEx_V8_Brain_Cortex
ENSG00000170509	HSD17B13	4	88224941	rs72613567	4	88231391	TA	T	0.2	0.01	0	0.0123013	0.96	0.09	1e-24	0.01	0	0.0150112	0.116801	16	GTEx_V8_Brain_Cortex
ENSG00000231887	PRH1	12	11033610	rs1013313	12	11042137	C	T	0.6	-0.01	0	0.0120331	-0.75	0.08	2.33e-22	0.01	0	0.0150391	0.576574	20	GTEx_V8_Brain_Cortex
ENSG00000109576	AADAT	4	170981373	rs11736939	4	171031170	T	C	0.1	0.01	0	0.0069948	-0.55	0.1	3.3e-08	-0.02	0.01	0.0153625	0.0200254	16	GTEx_V8_Brain_Cortex
ENSG00000113396	SLC27A6	5	127873706	rs2577492	5	128263475	T	G	0.4	0.01	0	0.00825393	-0.56	0.09	1.16e-09	-0.01	0	0.0153883	0.45583	17	GTEx_V8_Brain_Cortex
ENSG00000169752	NRG4	15	76228310	rs2959852	15	76351704	G	C	0.8	0.01	0	0.0138304	1.26	0.09	5.28e-41	0.01	0	0.0154699	0.141118	20	GTEx_V8_Brain_Cortex
ENSG00000164896	FASTK	7	150773711	rs34104727	7	150777454	A	G	0.2	0.01	0	0.00764503	0.34	0.06	1.18e-08	0.02	0.01	0.0156892	0.666408	4	GTEx_V8_Brain_Cortex
ENSG00000131944	C19orf40	19	33463115	rs11556219	19	33463228	T	C	0.2	-0.01	0	0.00920035	-0.69	0.11	1.41e-10	0.01	0	0.0158129	0.0405085	10	GTEx_V8_Brain_Cortex
ENSG00000172058	SERF1A	5	70196492	rs4976210	5	70307464	C	T	0.7	0.03	0.01	0.0139009	-1.09	0.09	1.34e-34	-0.02	0.01	0.0158737	0.000599086	4	GTEx_V8_Brain_Cortex
ENSG00000148795	CYP17A1	10	104590288	rs284858	10	104573936	C	T	0.6	-0.01	0	0.00560439	-0.49	0.1	9.62e-07	0.01	0	0.0158946			GTEx_V8_Brain_Cortex
ENSG00000138346	DNA2	10	70173821	rs10998215	10	70241049	T	C	0.1	0.01	0	0.0117848	-0.75	0.09	1.08e-16	-0.01	0	0.0159569	0.189221	18	GTEx_V8_Brain_Cortex
ENSG00000198315	ZKSCAN8	6	28109688	rs13437444	6	28070998	T	C	0.2	0.01	0	0.00691321	-0.23	0.04	1.01e-07	-0.03	0.01	0.0160027	0.142518	5	GTEx_V8_Brain_Cortex
ENSG00000143028	SYPL2	1	110009180	rs491285	1	110019002	T	C	0.3	-0.01	0	0.00489864	0.22	0.05	3.19e-06	-0.03	0.01	0.0160215			GTEx_V8_Brain_Cortex
ENSG00000160999	SH2B2	7	101928405	rs803074	7	101928495	G	C	0.4	0.01	0	0.0130601	0.62	0.06	6.76e-23	0.01	0	0.0160885	0.019117	9	GTEx_V8_Brain_Cortex
ENSG00000272106	RP11-345P4.9	1	1549138	rs4648611	1	1550702	G	A	0.7	0.01	0	0.0122765	-0.55	0.06	8.1e-18	-0.01	0	0.0162075	0.773348	20	GTEx_V8_Brain_Cortex
ENSG00000198677	TTC37	5	94799599	rs2731818	5	94796041	C	A	0.3	0	0	0.00700378	0.21	0.04	1.19e-07	-0.02	0.01	0.0162599	0.166413	6	GTEx_V8_Brain_Cortex
ENSG00000157978	LDLRAP1	1	25870071	rs11247902	1	25896065	C	T	0.5	0	0	0.0129498	0.37	0.04	1.02e-20	-0.01	0.01	0.016329	0.83818	8	GTEx_V8_Brain_Cortex
ENSG00000164118	CEP44	4	175204828	rs4695920	4	175234130	A	G	0.6	-0.01	0	0.00552757	-0.18	0.04	1.73e-06	0.03	0.01	0.0163982			GTEx_V8_Brain_Cortex
ENSG00000227057	WDR46	6	33246885	rs213217	6	33221955	G	A	0.6	0.01	0	0.00654193	0.2	0.04	3.42e-07	0.03	0.01	0.0164227			GTEx_V8_Brain_Cortex
ENSG00000114491	UMPS	3	124449213	rs2055983	3	124480430	G	A	0.2	0.01	0	0.00710951	0.46	0.09	1.27e-07	0.01	0	0.0164677	0.476069	4	GTEx_V8_Brain_Cortex
ENSG00000134548	C12orf39	12	21679241	rs1904121	12	21699508	C	T	0.6	-0.01	0	0.00756717	-0.29	0.05	5.11e-08	0.02	0.01	0.0164807	0.00871015	16	GTEx_V8_Brain_Cortex
ENSG00000241058	NSUN6	10	18834490	rs7071897	10	18933802	A	G	0.5	0	0	0.012871	0.44	0.05	1.93e-19	0.01	0	0.0164948	0.213294	20	GTEx_V8_Brain_Cortex
ENSG00000239467	AC007405.6	2	171627623	rs10930438	2	171606871	G	A	0.3	0	0	0.0110639	0.46	0.06	4.83e-13	0.01	0	0.016531	0.100924	11	GTEx_V8_Brain_Cortex
ENSG00000125122	LRRC29	16	67241042	rs74932341	16	67139348	T	C	0	0.01	0.01	0.00852879	0.67	0.12	6.66e-09	0.02	0.01	0.016598			GTEx_V8_Brain_Cortex
ENSG00000185340	GAS2L1	22	29702572	rs909798	22	29654004	T	C	0.6	0	0	0.00917842	-0.27	0.04	1.45e-09	0.02	0.01	0.0167152	0.00140633	4	GTEx_V8_Brain_Cortex
ENSG00000233569	RP11-500B12.1	9	120410884	rs10818058	9	120409035	G	A	0.3	-0.01	0	0.00912274	-0.6	0.1	2.18e-09	0.01	0	0.0168326	0.641049	10	GTEx_V8_Brain_Cortex
ENSG00000131697	NPHP4	1	5922871	rs12742075	1	5989503	G	A	0.2	0	0	0.013361	-0.58	0.06	4.8e-20	-0.01	0	0.0169143	0.374431	20	GTEx_V8_Brain_Cortex
ENSG00000159111	MRPL10	17	45900638	rs138041296	17	45910837	T	C	0.1	0.01	0.01	0.00768844	-0.71	0.13	7.48e-08	-0.02	0.01	0.0169249	0.632246	3	GTEx_V8_Brain_Cortex
ENSG00000129646	QRICH2	17	74270130	rs76423127	17	74263617	G	A	0	0.01	0.01	0.00493566	0.42	0.09	5.97e-06	0.03	0.01	0.016928			GTEx_V8_Brain_Cortex
ENSG00000226314	ZNF192P1	6	28129559	rs9295761	6	28147987	G	A	0.2	0	0	0.0129414	0.74	0.09	5.12e-17	0.01	0	0.0171779	0.0189126	20	GTEx_V8_Brain_Cortex
ENSG00000230606	AC159540.1	2	98081083	rs55772322	2	98280055	A	G	0.6	0	0	0.0145463	-0.88	0.08	1.78e-25	0.01	0	0.0173557	0.179208	20	GTEx_V8_Brain_Cortex
ENSG00000204954	C12orf73	12	104343980	rs2723847	12	104380594	C	T	0.2	0.01	0	0.0106094	-0.58	0.09	7.62e-11	-0.01	0	0.0173816	0.207681	12	GTEx_V8_Brain_Cortex
ENSG00000090054	SPTLC1	9	94794281	rs6479386	9	94694690	T	C	0.3	-0.01	0	0.00862633	0.32	0.06	2.34e-08	-0.02	0.01	0.0174653	0.0360468	15	GTEx_V8_Brain_Cortex
ENSG00000271474	RP11-710C12.1	4	96470280	rs35105155	4	96538496	C	T	0.1	-0.01	0	0.00679264	0.51	0.1	6.9e-07	-0.02	0.01	0.0174779	0.514958	3	GTEx_V8_Brain_Cortex
ENSG00000179979	CRIPAK	4	1385340	rs111391498	4	1341553	G	A	0	-0.01	0	0.0142998	1.45	0.15	4.56e-22	-0.01	0	0.0175749	0.0152333	20	GTEx_V8_Brain_Cortex
ENSG00000262468	RP11-95P2.1	16	4295826	rs76508045	16	4302390	CT	C	0.3	-0.01	0	0.00697264	-0.41	0.08	6.08e-07	0.02	0.01	0.0176324	0.292672	4	GTEx_V8_Brain_Cortex
ENSG00000253520	RP11-798K23.5	5	178954225	rs116199671	5	178978012	T	C	0.3	0.01	0	0.00559456	-0.5	0.11	5.09e-06	-0.01	0.01	0.0178843	0.0634838	3	GTEx_V8_Brain_Cortex
ENSG00000122507	BBS9	7	33168856	rs1362368	7	33197232	A	C	0.4	0	0	0.00870752	-0.38	0.07	3.76e-08	0.01	0.01	0.0178889	0.195834	3	GTEx_V8_Brain_Cortex
ENSG00000119509	INVS	9	102861538	rs4237196	9	103121950	C	T	0.5	0.01	0	0.00996937	0.43	0.07	3.97e-09	0.01	0.01	0.0182483	0.0137219	5	GTEx_V8_Brain_Cortex
ENSG00000166402	TUB	11	8040791	rs67510011	11	8111990	T	C	0.6	0.01	0	0.00529681	-0.18	0.04	9.4e-06	-0.03	0.01	0.018278			GTEx_V8_Brain_Cortex
ENSG00000158604	TMED4	7	44617493	rs217376	7	44610490	T	C	0.4	0	0	0.00964343	-0.31	0.06	1.44e-08	0.02	0.01	0.0185462	0.3316	7	GTEx_V8_Brain_Cortex
ENSG00000164929	BAALC	8	104152938	rs7006682	8	104163070	T	C	0.1	0.01	0	0.00822941	-0.4	0.08	2.65e-07	-0.02	0.01	0.0187343	0.647267	3	GTEx_V8_Brain_Cortex
ENSG00000260121	RP5-1142A6.9	16	88785023	rs8060966	16	88777329	G	A	0.9	-0.01	0	0.00912846	0.4	0.07	5.96e-08	-0.02	0.01	0.0187986	0.030607	6	GTEx_V8_Brain_Cortex
ENSG00000232859	LYRM9	17	26205340	rs3751972	17	26206414	A	C	0.8	0	0	0.0161135	0.64	0.06	3.25e-27	-0.01	0	0.0188344	0.503714	12	GTEx_V8_Brain_Cortex
ENSG00000007237	GAS7	17	9813926	rs74432441	17	10232597	G	A	0	0.02	0.01	0.00560701	-0.49	0.11	9.37e-06	-0.04	0.02	0.0188353			GTEx_V8_Brain_Cortex
ENSG00000140521	POLG	15	89859534	rs35281781	15	89842261	C	T	0.4	0.01	0	0.0121414	0.28	0.04	2.62e-11	0.02	0.01	0.0189054	0.248294	7	GTEx_V8_Brain_Cortex
ENSG00000260259	RP11-368I7.4	16	89749028	rs2115400	16	89760712	A	G	0.3	0.01	0	0.0121752	-0.63	0.09	2.55e-11	-0.01	0	0.018938	0.967914	19	GTEx_V8_Brain_Cortex
ENSG00000139915	MDGA2	14	47308826	rs2933211	14	47313541	A	G	0.5	0.01	0	0.00569879	-0.27	0.06	9.51e-06	-0.02	0.01	0.0190223			GTEx_V8_Brain_Cortex
ENSG00000185885	IFITM1	11	313506	rs61876251	11	329896	T	C	0.4	-0.01	0	0.00620964	0.18	0.04	5.51e-06	-0.03	0.01	0.0190645			GTEx_V8_Brain_Cortex
ENSG00000161956	SENP3	17	7465192	rs4968214	17	7477477	G	A	0.7	0.01	0	0.00577577	0.19	0.04	9.49e-06	0.03	0.01	0.0191556			GTEx_V8_Brain_Cortex
ENSG00000270638	RP3-466P17.1	6	146056706	rs9390357	6	146129347	G	A	0.4	0	0	0.00831528	0.38	0.08	4.8e-07	-0.01	0.01	0.0194225	0.297683	9	GTEx_V8_Brain_Cortex
ENSG00000143340	FAM163A	1	179712298	rs17279065	1	179733193	G	A	0.3	0	0	0.014035	0.32	0.04	2.73e-13	0.01	0.01	0.0198947	0.0111815	10	GTEx_V8_Brain_Cortex
ENSG00000168765	GSTM4	1	110198703	rs560018	1	110200360	C	T	0.3	0	0	0.0148283	-0.46	0.06	2.79e-15	0.01	0	0.0198954	0.00752962	5	GTEx_V8_Brain_Cortex
ENSG00000134962	KLB	4	39408473	rs17510142	4	39455742	A	G	0.2	0.01	0	0.0169972	-1.02	0.1	3.71e-26	-0.01	0	0.0198988	0.184045	20	GTEx_V8_Brain_Cortex
ENSG00000002919	SNX11	17	46180719	rs2051821	17	46143515	C	T	0.2	0.01	0	0.00730283	-0.33	0.07	2.97e-06	-0.02	0.01	0.0199903			GTEx_V8_Brain_Cortex
ENSG00000161653	NAGS	17	42081914	rs17611995	17	42102782	A	C	0.2	-0.01	0	0.0120559	-0.5	0.08	6.06e-10	0.01	0.01	0.0199978	0.151011	4	GTEx_V8_Brain_Cortex
ENSG00000177963	RIC8A	11	207511	rs56232710	11	202072	A	G	0.3	0.01	0	0.0138379	0.4	0.06	1.3e-12	0.01	0.01	0.0200487	0.732767	14	GTEx_V8_Brain_Cortex
ENSG00000142089	IFITM3	11	319669	rs6421983	11	320394	T	C	0.5	0	0	0.0132773	-0.23	0.03	1.43e-11	0.02	0.01	0.0200749	0.600154	10	GTEx_V8_Brain_Cortex
ENSG00000108591	DRG2	17	17991200	rs2955386	17	17999673	C	T	0.9	-0.01	0	0.0144389	0.72	0.1	7.58e-14	-0.01	0	0.0200766	0.0499768	7	GTEx_V8_Brain_Cortex
ENSG00000221995	TIAF1	17	27400537	rs12603862	17	27426411	A	G	0.3	0	0	0.0140092	-0.36	0.05	1.09e-12	-0.01	0.01	0.020203	0.0246609	19	GTEx_V8_Brain_Cortex
ENSG00000111850	SMIM8	6	88032301	rs9344685	6	87874662	T	G	0.5	0	0	0.0163883	0.53	0.06	3.54e-19	0.01	0	0.0204356	0.345625	20	GTEx_V8_Brain_Cortex
ENSG00000260316	LA16c-306A4.2	16	950520	rs72769434	16	1016094	C	T	0	0.01	0.01	0.00858094	-1.24	0.25	8.76e-07	-0.01	0.01	0.0204493	0.461291	4	GTEx_V8_Brain_Cortex
ENSG00000161996	WDR90	16	699311	rs11640115	16	735794	G	A	0.3	-0.01	0	0.0104736	0.28	0.05	4.88e-08	-0.02	0.01	0.020483	0.0605492	5	GTEx_V8_Brain_Cortex
ENSG00000261455	LINC01003	7	152160871	rs3087586	7	152162209	C	A	0.4	0	0	0.0167649	-0.64	0.07	2.2e-20	0.01	0	0.0205749	0.657652	19	GTEx_V8_Brain_Cortex
ENSG00000169299	PGM2	4	37828255	rs35282905	4	37821847	A	G	0.6	0	0	0.0163208	-0.49	0.06	1e-17	-0.01	0	0.0207424	0.153946	20	GTEx_V8_Brain_Cortex
ENSG00000103855	CD276	15	73976307	rs11636441	15	73998658	T	C	0.1	0.01	0	0.0106908	-0.4	0.07	4.9e-08	-0.02	0.01	0.0207765	0.691022	7	GTEx_V8_Brain_Cortex
ENSG00000198892	SHISA4	1	201857808	rs7539696	1	201858887	T	C	0.2	0.01	0	0.0132373	-0.44	0.07	1.22e-10	-0.01	0.01	0.0207775	0.0197303	7	GTEx_V8_Brain_Cortex
ENSG00000185627	PSMD13	11	236546	rs10400248	11	247029	T	C	0.7	0	0	0.0186333	-0.79	0.06	1.45e-35	0.01	0	0.020786	0.631692	20	GTEx_V8_Brain_Cortex
ENSG00000243970	PPIEL	1	39997510	rs710913	1	39989926	C	T	0.6	-0.01	0	0.00703191	-0.39	0.09	7.36e-06	0.01	0.01	0.0208893			GTEx_V8_Brain_Cortex
ENSG00000267260	CTD-2162K18.4	19	37264055	rs76403080	19	37185408	T	C	0.1	0.01	0	0.00830194	-0.56	0.12	1.93e-06	-0.01	0.01	0.0209714	0.333478	5	GTEx_V8_Brain_Cortex
ENSG00000235109	ZSCAN31	6	28292470	rs2859348	6	28359170	G	A	0.5	0	0	0.0181448	0.89	0.08	4.26e-27	0	0	0.0210061	0.0439328	20	GTEx_V8_Brain_Cortex
ENSG00000082438	COBLL1	2	165510134	rs7601375	2	165604279	C	T	0.6	0	0	0.011506	0.24	0.04	1.66e-08	-0.02	0.01	0.0210913	0.302437	4	GTEx_V8_Brain_Cortex
ENSG00000169689	STRA13	17	79976578	rs3934983	17	79980756	A	C	0.6	0	0	0.0191284	0.69	0.05	1.52e-38	0.01	0	0.0211232	0.000394365	20	GTEx_V8_Brain_Cortex
ENSG00000070444	MNT	17	2287354	rs2447091	17	2296014	C	T	0.4	0.01	0	0.0111672	-0.24	0.04	3.35e-08	-0.02	0.01	0.0211294			GTEx_V8_Brain_Cortex
ENSG00000215914	MMP23A	1	1631369	rs17162876	1	1638005	C	G	0.6	0	0	0.0138119	0.61	0.09	5.09e-11	-0.01	0	0.0211404	0.596685	17	GTEx_V8_Brain_Cortex
ENSG00000261617	RP11-243A14.1	16	9449445	rs4780361	16	9459307	A	C	0.3	0.01	0	0.00826668	0.32	0.07	2.52e-06	0.02	0.01	0.0212675			GTEx_V8_Brain_Cortex
ENSG00000188385	JAKMIP3	10	133918175	rs11592585	10	133955427	G	A	0.3	0	0	0.0189992	0.65	0.05	2.08e-33	0.01	0	0.0213182	0.617531	20	GTEx_V8_Brain_Cortex
ENSG00000182013	PNMAL1	19	46969748	rs8107491	19	46975167	A	G	0.7	0	0	0.0163229	-0.24	0.03	1.81e-15	-0.02	0.01	0.0214994	0.0488498	20	GTEx_V8_Brain_Cortex
ENSG00000101307	SIRPB1	20	1544167	rs6136377	20	1896288	G	A	0.4	0	0	0.0202536	1.24	0.08	1.34e-60	0	0	0.0215188	0.730272	20	GTEx_V8_Brain_Cortex
ENSG00000271778	RP11-379F4.8	3	158500336	rs9810241	3	158487110	C	G	0.2	-0.01	0	0.0103983	0.54	0.1	2.38e-07	-0.01	0.01	0.021703	0.28049	9	GTEx_V8_Brain_Cortex
ENSG00000230313	HCG24	6	33112560	rs4711318	6	33090336	A	G	0.4	0	0	0.0182536	0.91	0.09	2.18e-22	0.01	0	0.0217942	0.0138548	20	GTEx_V8_Brain_Cortex
ENSG00000234224	TMEM229A	7	123670973	rs10487808	7	123711663	C	T	0.2	0	0	0.0146848	0.41	0.06	2.35e-11	0.01	0.01	0.0219029	0.518918	10	GTEx_V8_Brain_Cortex
ENSG00000229043	AC091729.9	7	1200010	rs6962809	7	1208889	G	A	0.6	0	0	0.0206946	-1.12	0.07	4e-58	0	0	0.022027	5.51e-05	20	GTEx_V8_Brain_Cortex
ENSG00000229391	HLA-DRB6	6	32520490	rs4587163	6	32593167	T	C	0.3	0	0	0.0190356	0.82	0.08	4.01e-26	0.01	0	0.0220679	0.0387941	20	GTEx_V8_Brain_Cortex
ENSG00000004534	RBM6	3	49977440	rs4688756	3	50040194	A	T	0.5	0	0	0.0199007	-0.57	0.05	7.26e-35	0.01	0	0.0221548	0.0865747	20	GTEx_V8_Brain_Cortex
ENSG00000167332	OR51E2	11	4701401	rs78708036	11	4755887	G	A	0.1	0.01	0	0.0147704	0.89	0.14	5.26e-11	0.01	0	0.02229	0.0473041	7	GTEx_V8_Brain_Cortex
ENSG00000196357	ZNF565	19	36673188	rs2432039	19	36706732	C	G	0.4	0	0	0.0142558	-0.43	0.07	2.93e-10	0.01	0	0.0223639	0.344715	14	GTEx_V8_Brain_Cortex
ENSG00000023516	AKAP11	13	42846289	rs9590686	13	42903018	G	A	0.2	0	0	0.0188126	-0.36	0.04	1.57e-22	-0.01	0.01	0.022367	0.133842	18	GTEx_V8_Brain_Cortex
ENSG00000255545	RP11-627G23.1	11	134306367	rs4495909	11	134335720	C	T	0.7	-0.01	0	0.0205822	-1.04	0.07	7.21e-44	0.01	0	0.0223691	0.375429	14	GTEx_V8_Brain_Cortex
ENSG00000226757	AC079341.1	4	122685740	rs11734075	4	122695685	T	C	0.4	0.01	0	0.00927399	0.28	0.06	2.03e-06	0.02	0.01	0.0224925	0.375747	3	GTEx_V8_Brain_Cortex
ENSG00000229407	RP11-12M5.3	1	179785319	rs17279065	1	179733193	G	A	0.3	0	0	0.014035	0.35	0.06	8.25e-10	0.01	0.01	0.0225703	0.00466948	11	GTEx_V8_Brain_Cortex
ENSG00000054282	SDCCAG8	1	243419320	rs71537331	1	243418182	T	C	0.4	-0.01	0	0.00883322	0.32	0.07	3.81e-06	-0.02	0.01	0.0227162			GTEx_V8_Brain_Cortex
ENSG00000185002	RFX6	6	117198375	rs6925315	6	116969946	A	G	0.3	0.01	0	0.00935652	0.39	0.08	2.19e-06	0.02	0.01	0.0227171			GTEx_V8_Brain_Cortex
ENSG00000143575	HAX1	1	154244987	rs12742691	1	154258864	T	C	0.3	-0.01	0	0.0091678	0.27	0.06	2.8e-06	-0.02	0.01	0.0227734			GTEx_V8_Brain_Cortex
ENSG00000259495	RP11-210M15.2	15	80637195	rs3743408	15	80690335	T	C	0.2	-0.01	0	0.0198359	-1.01	0.09	3.2e-27	0.01	0	0.0227781	0.00526702	17	GTEx_V8_Brain_Cortex
ENSG00000196932	TMEM26	10	63166401	rs7076426	10	63298945	T	C	0	-0.01	0	0.0101119	1.36	0.28	9.77e-07	-0.01	0	0.0227895	0.0592127	5	GTEx_V8_Brain_Cortex
ENSG00000172346	CSDC2	22	41956767	rs12484467	22	41957610	C	T	0.2	0	0	0.0194079	0.88	0.09	9.95e-24	0.01	0	0.0228021	0.0198827	20	GTEx_V8_Brain_Cortex
ENSG00000259881	RP11-830F9.5	16	88947446	rs28656031	16	88927044	G	A	0.3	-0.01	0	0.00871181	-0.36	0.08	5.24e-06	0.02	0.01	0.0230153			GTEx_V8_Brain_Cortex
ENSG00000106610	STAG3L4	7	66767608	rs17137359	7	66783821	T	C	0.4	0	0	0.021138	-0.92	0.07	1.84e-41	-0.01	0	0.0230534	0.150848	20	GTEx_V8_Brain_Cortex
ENSG00000260077	RP11-254F7.2	2	10179219	rs116412095	2	10184408	T	C	0.1	-0.01	0	0.0104318	-0.57	0.12	8.75e-07	0.02	0.01	0.0231124			GTEx_V8_Brain_Cortex
ENSG00000175567	UCP2	11	73685712	rs2515087	11	73682872	T	C	0.4	-0.01	0	0.0113962	0.28	0.05	2.59e-07	-0.02	0.01	0.0231395	0.603801	4	GTEx_V8_Brain_Cortex
ENSG00000196814	MVB12B	9	129089128	rs4546753	9	129217525	C	G	0.1	0.01	0	0.0083254	-0.3	0.07	8.5e-06	-0.03	0.01	0.0232132			GTEx_V8_Brain_Cortex
ENSG00000197980	LEKR1	3	156543270	rs344072	3	156546675	G	T	0.8	0.01	0	0.0107452	0.55	0.11	7.8e-07	0.01	0	0.0234167	0.198706	3	GTEx_V8_Brain_Cortex
ENSG00000265296	FEM1AP2	18	14391912	rs12457440	18	14388293	T	C	0.4	-0.01	0	0.00947987	-0.39	0.08	3.57e-06	0.01	0.01	0.0235889			GTEx_V8_Brain_Cortex
ENSG00000139651	ZNF740	12	53574484	rs55989133	12	53538759	G	GA	0.2	-0.01	0	0.0105024	0.32	0.07	1.2e-06	-0.02	0.01	0.0235922			GTEx_V8_Brain_Cortex
ENSG00000229539	RP11-119B16.2	20	3868886	rs3746665	20	3910406	C	T	0.2	0.01	0	0.0102778	0.66	0.14	1.58e-06	0.01	0	0.0236186	0.09629	3	GTEx_V8_Brain_Cortex
ENSG00000169609	C15orf40	15	83657193	rs1037403	15	83664191	G	C	0.5	0	0	0.0209298	-0.77	0.07	4.18e-29	-0.01	0	0.0237188	0.0497295	20	GTEx_V8_Brain_Cortex
ENSG00000188878	FBF1	17	73905655	rs11077798	17	73953404	C	T	0.8	0.01	0	0.0200365	-0.62	0.06	3.44e-22	-0.01	0	0.0237345	0.905763	20	GTEx_V8_Brain_Cortex
ENSG00000146282	RARS2	6	88224096	rs77078841	6	88237172	A	G	0.1	0.01	0	0.0112754	-0.41	0.08	5.42e-07	-0.02	0.01	0.0237399			GTEx_V8_Brain_Cortex
ENSG00000272894	RP5-1159O4.1	7	7592093	rs73674582	7	7605391	T	C	0.3	0.01	0	0.0191404	0.57	0.07	1.66e-17	0.01	0	0.0238919	0.318255	20	GTEx_V8_Brain_Cortex
ENSG00000243955	GSTA1	6	52656462	rs60120296	6	52732547	T	G	0.4	-0.01	0	0.0140133	0.5	0.09	9.74e-09	-0.01	0	0.0239194	0.369242	7	GTEx_V8_Brain_Cortex
ENSG00000137411	VARS2	6	30876019	rs2517582	6	30808762	T	C	0.4	0	0	0.0212493	0.7	0.06	1.31e-29	0.01	0	0.024001	0.288094	20	GTEx_V8_Brain_Cortex
ENSG00000140284	SLC27A2	15	50474393	rs28650901	15	50421694	A	G	0.4	-0.01	0	0.0105285	-0.27	0.06	1.95e-06	0.02	0.01	0.0242567			GTEx_V8_Brain_Cortex
ENSG00000235280	MCF2L-AS1	13	113621798	rs2993344	13	113617022	T	C	0.7	0	0	0.0183375	-0.53	0.07	2.87e-14	0.01	0	0.0242695	0.922577	10	GTEx_V8_Brain_Cortex
ENSG00000114021	NIT2	3	100053545	rs13082297	3	100071070	C	G	0.3	0.01	0	0.0204484	-0.53	0.06	3.3e-21	-0.01	0	0.0243657	0.299542	18	GTEx_V8_Brain_Cortex
ENSG00000214435	AS3MT	10	104629273	rs12416687	10	104629011	C	T	0.3	0	0	0.0211675	-0.83	0.08	1.73e-25	-0.01	0	0.0244031	0.0324776	20	GTEx_V8_Brain_Cortex
ENSG00000184277	TM2D3	15	102161847	rs606511	15	102211654	C	T	0.4	0	0	0.0174418	0.27	0.04	2.91e-12	0.02	0.01	0.0244245	0.651076	20	GTEx_V8_Brain_Cortex
ENSG00000231437	RP11-88H9.2	1	112532392	rs2366125	1	112539061	G	A	0.1	0	0	0.0221439	1.24	0.1	1.75e-35	0	0	0.0244421	0.0181735	13	GTEx_V8_Brain_Cortex
ENSG00000186976	EFCAB6	22	43924624	rs11703268	22	43938883	G	C	0.3	0	0	0.0112161	-0.33	0.07	1.16e-06	0.01	0.01	0.0245456			GTEx_V8_Brain_Cortex
ENSG00000073910	FRY	13	32605437	rs9567439	13	32787180	A	G	0	-0.01	0	0.0113613	0.47	0.1	1.11e-06	-0.03	0.01	0.0246891			GTEx_V8_Brain_Cortex
ENSG00000117906	RCN2	15	77223960	rs12910640	15	76475931	A	C	0.4	0	0	0.010391	0.18	0.04	3.12e-06	0.03	0.01	0.0247207			GTEx_V8_Brain_Cortex
ENSG00000141279	NPEPPS	17	45600308	rs7405889	17	45571676	T	C	0.5	-0.01	0	0.00994541	-0.17	0.04	5.27e-06	0.03	0.01	0.0248795			GTEx_V8_Brain_Cortex
ENSG00000205572	SERF1B	5	69321074	rs4976210	5	70307464	C	T	0.7	0.03	0.01	0.0139009	0.45	0.08	5.48e-08	0.06	0.03	0.0250271			GTEx_V8_Brain_Cortex
ENSG00000205078	SYCE1L	16	77233294	rs8398	16	77233338	T	C	0.3	-0.01	0	0.0231819	1.16	0.09	5.32e-42	0	0	0.0251339	0.044278	20	GTEx_V8_Brain_Cortex
ENSG00000234389	AC007278.3	2	103055173	rs6543133	2	103040177	T	A	0.5	-0.01	0	0.0100441	0.31	0.07	6.13e-06	-0.02	0.01	0.0252739			GTEx_V8_Brain_Cortex
ENSG00000166260	COX11	17	53029263	rs67321648	17	53029876	C	T	0.3	0.01	0	0.0219341	-0.54	0.05	1.63e-23	-0.01	0	0.0255135	0.841959	20	GTEx_V8_Brain_Cortex
ENSG00000066056	TIE1	1	43766664	rs2275180	1	43773033	G	A	0.6	0	0	0.0100908	0.27	0.06	7.24e-06	-0.02	0.01	0.0256279			GTEx_V8_Brain_Cortex
ENSG00000146278	PNRC1	6	89790470	rs9342188	6	89945526	T	C	0.9	0.01	0	0.0120434	0.44	0.09	1.18e-06	0.02	0.01	0.025705			GTEx_V8_Brain_Cortex
ENSG00000100376	FAM118A	22	45704849	rs5765271	22	45746826	G	T	0.9	0.01	0	0.0238436	-1.41	0.11	1.72e-40	0	0	0.0258924	0.538857	20	GTEx_V8_Brain_Cortex
ENSG00000084764	MAPRE3	2	27193480	rs11126436	2	26549842	C	G	0.8	0.01	0	0.0101975	0.14	0.03	7.72e-06	0.04	0.02	0.0258987			GTEx_V8_Brain_Cortex
ENSG00000120322	PCDHB8	5	140557371	rs643918	5	140576282	G	C	0.2	0	0	0.0163949	0.59	0.1	2.14e-09	0.01	0	0.0259027	0.0169601	6	GTEx_V8_Brain_Cortex
ENSG00000178038	ALS2CL	3	46710487	rs11718902	3	46734441	A	G	0.4	0	0	0.0206959	0.5	0.06	1.79e-16	-0.01	0	0.0259298	0.0185909	12	GTEx_V8_Brain_Cortex
ENSG00000174718	KIAA1551	12	32112304	rs55651717	12	32129842	G	A	0.1	0.01	0	0.0150175	0.42	0.08	2.94e-08	0.01	0.01	0.0259374			GTEx_V8_Brain_Cortex
ENSG00000101353	MROH8	20	35729629	rs1291071	20	35794953	G	C	0.4	0	0	0.0145769	0.36	0.07	7e-08	-0.01	0.01	0.0260822	0.0423265	4	GTEx_V8_Brain_Cortex
ENSG00000196652	ZKSCAN5	7	99102274	rs2404323	7	98985396	G	A	0.1	-0.01	0	0.0122048	0.48	0.1	1.42e-06	-0.01	0.01	0.026168			GTEx_V8_Brain_Cortex
ENSG00000163870	TPRA1	3	127291912	rs2630213	3	127333832	T	A	0.6	0	0	0.0149087	0.2	0.04	4.96e-08	0.02	0.01	0.0262115	0.0059094	6	GTEx_V8_Brain_Cortex
ENSG00000163431	LMOD1	1	201865580	rs7539696	1	201858887	T	C	0.2	0.01	0	0.0132373	-0.33	0.07	5.33e-07	-0.02	0.01	0.0263503	0.31857	3	GTEx_V8_Brain_Cortex
ENSG00000090316	MAEA	4	1283639	rs56115381	4	1324994	C	G	0.4	0.01	0	0.010971	0.18	0.04	5.52e-06	0.03	0.01	0.0264499			GTEx_V8_Brain_Cortex
ENSG00000064726	BTBD1	15	83685174	rs7179867	15	83817323	G	A	0.9	0.01	0	0.0160506	-0.34	0.06	1.1e-08	-0.03	0.01	0.0264975	0.744738	3	GTEx_V8_Brain_Cortex
ENSG00000163319	MRPS18C	4	84377085	rs6535473	4	84364808	C	T	0.5	0	0	0.0115919	-0.3	0.06	3.42e-06	-0.02	0.01	0.0265655			GTEx_V8_Brain_Cortex
ENSG00000164167	LSM6	4	147096837	rs9308199	4	147102862	T	C	0.4	0	0	0.0173696	0.37	0.06	8.85e-10	-0.01	0.01	0.0265814	0.0262197	7	GTEx_V8_Brain_Cortex
ENSG00000213608	SLC25A14P1	4	84398677	rs6535473	4	84364808	C	T	0.5	0	0	0.0115919	0.41	0.09	3.5e-06	0.01	0	0.0266037	0.272905	3	GTEx_V8_Brain_Cortex
ENSG00000138942	RNF185	22	31556168	rs2273249	22	31836486	C	T	0.3	0	0	0.0197298	0.56	0.08	7.66e-13	-0.01	0	0.0266168	0.214036	20	GTEx_V8_Brain_Cortex
ENSG00000237289	CKMT1B	15	43885252	rs12050645	15	43894493	T	C	0	0.02	0.01	0.011857	-1.04	0.22	2.78e-06	-0.02	0.01	0.0266216			GTEx_V8_Brain_Cortex
ENSG00000225361	PPP1R26-AS1	9	138354573	rs2777323	9	138364389	C	T	0.5	0	0	0.0218941	0.55	0.06	4.44e-18	-0.01	0	0.0266907	0.387489	4	GTEx_V8_Brain_Cortex
ENSG00000259728	LINC00933	15	85113880	rs150967	15	85078143	A	G	0.3	0.01	0	0.0124559	0.5	0.11	1.64e-06	0.01	0.01	0.026699	0.0454196	3	GTEx_V8_Brain_Cortex
ENSG00000236297	RP11-175P19.2	3	193296601	rs35186121	3	193399668	AG	A	0.4	0.01	0	0.0160908	0.54	0.1	1.38e-08	0.01	0.01	0.0267022	0.227289	4	GTEx_V8_Brain_Cortex
ENSG00000250673	RP11-6L6.2	4	147145709	rs919482	4	147095630	T	C	0.4	0	0	0.017907	0.47	0.08	3.95e-10	-0.01	0	0.0268099	0.0121421	11	GTEx_V8_Brain_Cortex
ENSG00000242715	CCDC169	13	36801182	rs7327905	13	36797515	A	G	0.2	0.01	0	0.021178	-0.83	0.11	3.76e-15	-0.01	0	0.0269851	0.0189259	20	GTEx_V8_Brain_Cortex
ENSG00000181322	NME9	3	137980279	rs3856633	3	138005082	G	A	0.7	0	0	0.0203889	0.53	0.07	2.81e-13	-0.01	0	0.0270808	0.78322	6	GTEx_V8_Brain_Cortex
ENSG00000164924	YWHAZ	8	101928753	rs964917	8	101937455	C	T	0.6	0	0	0.0216652	-0.21	0.03	4.3e-16	0.02	0.01	0.0271234	0.267925	10	GTEx_V8_Brain_Cortex
ENSG00000267280	RP11-332H18.4	17	59470817	rs887258	17	59479580	G	C	0.8	-0.01	0	0.0199159	-0.42	0.06	3.63e-12	0.01	0.01	0.0272843	0.108384	7	GTEx_V8_Brain_Cortex
ENSG00000112293	GPLD1	6	24424793	rs76416361	6	24909523	G	A	0	-0.01	0	0.0136678	0.66	0.13	8.7e-07	-0.02	0.01	0.0274962	0.590765	4	GTEx_V8_Brain_Cortex
ENSG00000129562	DAD1	14	23033805	rs11625520	14	23051042	T	C	0.1	-0.01	0	0.0164063	0.32	0.06	2.77e-08	-0.03	0.01	0.0275949			GTEx_V8_Brain_Cortex
ENSG00000142102	ATHL1	11	289135	rs1060819	11	295527	C	T	0.7	0	0	0.0237044	0.56	0.06	1.1e-21	-0.01	0	0.0277218	0.392325	19	GTEx_V8_Brain_Cortex
ENSG00000198053	SIRPA	20	1875154	rs76897346	20	1895673	C	T	0.3	0.01	0	0.0145683	-0.19	0.04	3.94e-07	-0.03	0.01	0.0277409	0.999929	10	GTEx_V8_Brain_Cortex
ENSG00000101204	CHRNA4	20	61975420	rs2273504	20	61988061	A	G	0.2	0.01	0	0.0121514	0.29	0.06	4.47e-06	0.02	0.01	0.0277719			GTEx_V8_Brain_Cortex
ENSG00000234906	APOC2	19	45449243	rs73045691	19	45440529	A	G	0.3	-0.01	0	0.015871	0.34	0.06	7.82e-08	-0.02	0.01	0.0277909	0.595918	9	GTEx_V8_Brain_Cortex
ENSG00000122912	SLC25A16	10	70237756	rs61856499	10	70311875	A	G	0.1	0.01	0	0.0192448	0.58	0.09	1.22e-10	0.01	0.01	0.0278194	0.446595	8	GTEx_V8_Brain_Cortex
ENSG00000261366	MANEA-AS1	6	96023059	rs6926986	6	96016830	T	A	0.6	0	0	0.0165331	-0.45	0.08	3.17e-08	-0.01	0	0.0278545	0.000862381	5	GTEx_V8_Brain_Cortex
ENSG00000070193	FGF10	5	44303646	rs147418606	5	44489544	C	T	0	-0.02	0.01	0.0122363	-1.64	0.36	4.67e-06	0.01	0	0.0279628			GTEx_V8_Brain_Cortex
ENSG00000260778	MIR940	16	2318156	rs12599229	16	2323394	A	G	0.4	0	0	0.0238989	0.61	0.06	2.37e-21	-0.01	0	0.0279968	0.474281	12	GTEx_V8_Brain_Cortex
ENSG00000171757	LRRC34	3	169511216	rs1920119	3	169540397	C	T	0.4	0	0	0.0120286	-0.25	0.06	5.71e-06	-0.02	0.01	0.028008			GTEx_V8_Brain_Cortex
ENSG00000176945	MUC20	3	195447753	rs11926771	3	195656731	A	C	0.2	-0.01	0	0.0228271	0.87	0.1	5.59e-17	-0.01	0	0.0280492	0.247502	20	GTEx_V8_Brain_Cortex
ENSG00000259658	RP11-89K11.1	15	102277302	rs72761694	15	102325202	T	C	0.5	0	0	0.0198122	-0.47	0.07	6.48e-11	-0.01	0	0.0282014	0.491749	20	GTEx_V8_Brain_Cortex
ENSG00000228078	HLA-U	6	29901878	rs376253	6	29914533	A	G	0.2	-0.01	0	0.0216237	0.83	0.11	1.79e-13	-0.01	0	0.0283278	0.362815	20	GTEx_V8_Brain_Cortex
ENSG00000214021	TTLL3	3	9849770	rs4686376	3	9866064	G	C	0.9	-0.01	0	0.0177227	0.34	0.06	1.38e-08	-0.02	0.01	0.0286622	0.0285458	4	GTEx_V8_Brain_Cortex
ENSG00000103199	ZNF500	16	4798240	rs9673738	16	4809008	T	C	0.6	0	0	0.0227704	-0.46	0.06	7.17e-15	-0.01	0	0.0288458	0.244981	20	GTEx_V8_Brain_Cortex
ENSG00000165379	LRFN5	14	42076773	rs1386184	14	42448239	C	T	0.4	0	0	0.0142052	0.12	0.02	1.65e-06	0.04	0.02	0.0290422			GTEx_V8_Brain_Cortex
ENSG00000080345	RIF1	2	152266397	rs5024580	2	152265280	C	G	0.3	0	0	0.0236571	-0.4	0.05	1.26e-16	-0.01	0.01	0.0290669	0.00308274	17	GTEx_V8_Brain_Cortex
ENSG00000072952	MRVI1	11	10594638	rs28725289	11	10737302	G	C	0.3	0	0	0.021698	-0.27	0.04	1.91e-12	-0.02	0.01	0.02907	0.0507814	5	GTEx_V8_Brain_Cortex
ENSG00000073169	SELO	22	50639408	rs1009610	22	50638953	G	A	0.5	0.01	0	0.0122325	0.17	0.04	8.8e-06	0.03	0.01	0.0290704			GTEx_V8_Brain_Cortex
ENSG00000253816	RP11-1415C14.3	5	69515745	rs4976210	5	70307464	C	T	0.7	0.03	0.01	0.0139009	0.39	0.08	2.26e-06	0.07	0.03	0.0290914			GTEx_V8_Brain_Cortex
ENSG00000181264	TMEM136	11	120195838	rs3840762	11	120206636	A	AG	0.4	0.01	0	0.0147451	0.17	0.03	1.11e-06	0.03	0.01	0.0292187	0.00457651	3	GTEx_V8_Brain_Cortex
ENSG00000272168	CASC15	6	21665003	rs13196327	6	22190876	G	T	0.7	0	0	0.0200814	0.29	0.05	3.9e-10	-0.02	0.01	0.0293094	0.0614635	5	GTEx_V8_Brain_Cortex
ENSG00000186792	HYAL3	3	50330262	rs13100173	3	50332697	A	G	0.5	0	0	0.0263504	-0.57	0.05	6.3e-29	0.01	0	0.0293836	0.0929389	17	GTEx_V8_Brain_Cortex
ENSG00000267594	CYP4F24P	19	15871051	rs56180406	19	15890800	G	A	0.6	0	0	0.0274824	-1.08	0.08	2.96e-45	0	0	0.0293912	0.217506	20	GTEx_V8_Brain_Cortex
ENSG00000256124	RP11-84E24.3	17	70026432	rs759494	17	70036114	C	G	0.4	0	0	0.0210927	-0.34	0.05	3.96e-11	-0.01	0.01	0.029449	0.0320238	10	GTEx_V8_Brain_Cortex
ENSG00000263154	RP11-1055B8.2	17	79336072	rs11150782	17	79351754	G	A	0.4	0	0	0.0210252	0.54	0.08	5.25e-11	-0.01	0	0.0294862	0.0506685	7	GTEx_V8_Brain_Cortex
ENSG00000065675	PRKCQ	10	6469105	rs11259670	10	6622094	T	C	0.7	0	0	0.0133289	0.21	0.05	4.85e-06	-0.02	0.01	0.0295274			GTEx_V8_Brain_Cortex
ENSG00000260911	RP11-196G11.2	16	31054471	rs11640767	16	31060647	A	G	0.4	0	0	0.0196814	0.33	0.05	1.92e-09	0.01	0.01	0.0296973	0.00830489	7	GTEx_V8_Brain_Cortex
ENSG00000183828	NUDT14	14	105639275	rs11625865	14	105644421	A	G	0.6	0	0	0.0269414	0.46	0.04	9.56e-32	0.01	0	0.0297048	0.503604	20	GTEx_V8_Brain_Cortex
ENSG00000184619	KRBA2	17	8271955	rs2909442	17	8278822	G	C	0.7	0	0	0.023303	0.62	0.08	2.83e-14	0.01	0	0.0297193	0.130448	13	GTEx_V8_Brain_Cortex
ENSG00000103966	EHD4	15	42190950	rs72726030	15	42251631	A	T	0.1	-0.01	0	0.0198994	0.6	0.1	1.39e-09	-0.01	0.01	0.0297656	0.972545	3	GTEx_V8_Brain_Cortex
ENSG00000215117	LINC00588	8	58192102	rs1961778	8	58168756	A	G	0.2	0.01	0	0.0222572	0.86	0.12	4.01e-12	0.01	0	0.0299237	0.0562712	15	GTEx_V8_Brain_Cortex
ENSG00000121068	TBX2	17	59477257	rs9907379	17	59489893	C	T	0.8	-0.01	0	0.0175385	-0.26	0.05	1.03e-07	0.02	0.01	0.0300864	0.153057	8	GTEx_V8_Brain_Cortex
ENSG00000145029	NICN1	3	49460379	rs4955426	3	49143438	A	C	0.8	0	0	0.0170852	-0.16	0.03	2.3e-07	0.03	0.01	0.0303236	0.00965381	3	GTEx_V8_Brain_Cortex
ENSG00000162882	HAAO	2	42994229	rs6719977	2	42985803	C	T	0.5	0	0	0.0134249	0.27	0.06	7.79e-06	-0.02	0.01	0.0304991			GTEx_V8_Brain_Cortex
ENSG00000144485	HES6	2	239146908	rs74605005	2	239140062	T	C	0.3	-0.01	0	0.0214788	0.37	0.06	2.09e-10	-0.01	0.01	0.0305989	0.154468	5	GTEx_V8_Brain_Cortex
ENSG00000235026	AC066593.1	2	115888512	rs12711818	2	115922821	A	G	0.6	0	0	0.0187348	-0.21	0.04	3.67e-08	-0.02	0.01	0.0306196	0.332325	3	GTEx_V8_Brain_Cortex
ENSG00000260038	RP11-407G23.4	16	57281262	rs117035805	16	56439014	G	A	0	-0.01	0	0.0157023	-0.92	0.19	1.33e-06	0.01	0	0.0306865			GTEx_V8_Brain_Cortex
ENSG00000270321	RP11-2L8.2	3	177671854	rs114062496	3	177664339	G	C	0.1	-0.01	0	0.0143417	0.78	0.17	4.31e-06	-0.01	0	0.0306949			GTEx_V8_Brain_Cortex
ENSG00000261044	AP006547.3	8	143701734	rs6996219	8	143656021	G	A	0.2	0	0	0.0143172	0.44	0.1	4.65e-06	0.01	0.01	0.0307894			GTEx_V8_Brain_Cortex
ENSG00000269984	RP11-362K14.5	3	169494980	rs9878316	3	169533717	A	T	0.4	0.01	0	0.0137367	-0.39	0.09	7.66e-06	-0.01	0.01	0.0308943			GTEx_V8_Brain_Cortex
ENSG00000234456	MAGI2-AS3	7	79082198	rs17424273	7	79099739	T	C	0.1	0.01	0	0.0220559	0.35	0.05	9.62e-11	0.02	0.01	0.030899	0.529963	12	GTEx_V8_Brain_Cortex
ENSG00000268673	LLNLR-249E10.1	19	15871185	rs56180406	19	15890800	G	A	0.6	0	0	0.0274824	0.82	0.08	8.44e-24	0.01	0	0.0312812	0.622517	20	GTEx_V8_Brain_Cortex
ENSG00000139428	MMAB	12	109991542	rs7300998	12	110016450	A	G	0.3	0	0	0.0235335	-0.45	0.06	4.73e-12	-0.01	0	0.0313864	0.076759	17	GTEx_V8_Brain_Cortex
ENSG00000243477	NAT6	3	50333833	rs13100173	3	50332697	A	G	0.5	0	0	0.0263504	0.39	0.04	4.36e-18	-0.01	0	0.0314351	0.157244	18	GTEx_V8_Brain_Cortex
ENSG00000167468	GPX4	19	1103936	rs8178973	19	1105620	AG	A	0.2	-0.01	0	0.0257245	0.36	0.04	8.3e-16	-0.02	0.01	0.0316054	0.0973281	17	GTEx_V8_Brain_Cortex
ENSG00000172780	RAB43	3	128806412	rs6792159	3	128887862	G	A	1	0.02	0.01	0.0193604	-0.95	0.18	5.82e-08	-0.02	0.01	0.031757	0.243554	15	GTEx_V8_Brain_Cortex
ENSG00000213965	NUDT19	19	33182867	rs2112917	19	33317543	T	C	0.2	-0.01	0	0.0143261	-0.39	0.09	8.26e-06	0.02	0.01	0.0318366			GTEx_V8_Brain_Cortex
ENSG00000175170	FAM182B	20	25744102	rs2424750	20	25978849	A	C	0.6	0	0	0.0270067	0.8	0.09	8.84e-19	0	0	0.0319183	0.0191791	20	GTEx_V8_Brain_Cortex
ENSG00000165828	PRAP1	10	135160650	rs7085530	10	135129177	C	A	0.2	0	0	0.0187461	0.42	0.08	1.72e-07	-0.01	0.01	0.0320505	0.616186	4	GTEx_V8_Brain_Cortex
ENSG00000177683	THAP5	7	108194987	rs40941	7	108202925	T	C	0.3	0	0	0.0279205	0.55	0.06	1.05e-21	0.01	0	0.0321438	0.597858	20	GTEx_V8_Brain_Cortex
ENSG00000268038	AC011516.2	19	22798359	rs8102172	19	22870019	A	G	0.1	0.01	0	0.0171582	-0.37	0.07	1.02e-06	-0.02	0.01	0.0321735	0.917549	6	GTEx_V8_Brain_Cortex
ENSG00000089041	P2RX7	12	121570622	rs208311	12	121604314	G	A	0.3	0	0	0.0228646	0.34	0.05	3.13e-10	-0.01	0.01	0.0323524	0.703015	4	GTEx_V8_Brain_Cortex
ENSG00000227262	HCG4B	6	29893760	rs2523793	6	29802550	T	C	0.2	0.01	0	0.0232131	-0.64	0.1	1.7e-10	-0.01	0	0.0324514	0.279433	20	GTEx_V8_Brain_Cortex
ENSG00000255583	RP11-415I12.2	12	64078523	rs60168791	12	64132955	C	T	0.4	-0.01	0	0.0192112	0.48	0.09	1.49e-07	-0.01	0.01	0.0324634			GTEx_V8_Brain_Cortex
ENSG00000215908	CROCCP2	1	16944751	rs156916	1	16850013	C	T	0.6	0	0	0.0265208	-0.62	0.08	4.62e-15	-0.01	0	0.0327921	0.0145934	11	GTEx_V8_Brain_Cortex
ENSG00000198646	NCOA6	20	33284722	rs4322911	20	33182577	A	G	0.9	-0.01	0	0.0163907	-0.28	0.06	3.1e-06	0.02	0.01	0.0328324	0.1995	3	GTEx_V8_Brain_Cortex
ENSG00000156639	ZFAND3	6	37787275	rs7759792	6	37924906	T	C	0.1	-0.01	0	0.0148631	0.2	0.04	9.62e-06	-0.03	0.02	0.032854			GTEx_V8_Brain_Cortex
ENSG00000124207	CSE1L	20	47662849	rs3818262	20	47741556	T	C	0.4	-0.01	0	0.0165835	0.16	0.03	2.74e-06	-0.03	0.02	0.0328849			GTEx_V8_Brain_Cortex
ENSG00000126005	MMP24-AS1	20	33804265	rs2297789	20	33867248	T	A	0.2	0	0	0.0302042	-0.85	0.07	1.76e-33	0	0	0.0329065	0.0285768	20	GTEx_V8_Brain_Cortex
ENSG00000248698	LINC01085	4	14113592	rs3857161	4	14106491	A	G	0.6	0	0	0.0172318	0.41	0.09	1.75e-06	0.01	0	0.0330215			GTEx_V8_Brain_Cortex
ENSG00000257800	FNBP1P1	2	74347807	rs828899	2	74342229	T	C	0.4	0	0	0.0296144	0.83	0.08	9.92e-27	0.01	0	0.0330379	0.255085	16	GTEx_V8_Brain_Cortex
ENSG00000244026	FAM86DP	3	75470703	rs151208235	3	75400034	G	C	0	-0.01	0	0.0284016	-1.62	0.18	8.51e-20	0	0	0.0331017	0.0356562	11	GTEx_V8_Brain_Cortex
ENSG00000138685	FGF2	4	123747863	rs308409	4	123752692	T	G	0	-0.02	0.01	0.0157547	-0.32	0.07	6.38e-06	0.05	0.02	0.0332517			GTEx_V8_Brain_Cortex
ENSG00000146038	DCDC2	6	24171984	rs793843	6	24217216	G	A	0.7	0	0	0.0254378	0.44	0.06	2.49e-12	-0.01	0	0.0332585	0.0657525	20	GTEx_V8_Brain_Cortex
ENSG00000185988	PLK5	19	1524073	rs2656851	19	1518201	G	A	0.1	0	0	0.0211833	0.63	0.11	2.91e-08	0.01	0	0.0333142			GTEx_V8_Brain_Cortex
ENSG00000174990	CA5A	16	87921625	rs6540098	16	87933770	C	T	0.3	0	0	0.0273232	0.62	0.08	1.35e-15	-0.01	0	0.0334023	0.335112	19	GTEx_V8_Brain_Cortex
ENSG00000112118	MCM3	6	52128807	rs9474218	6	52277984	A	G	0	0.01	0.01	0.0278027	0.97	0.12	1.4e-16	0.01	0.01	0.0335004	0.60913	4	GTEx_V8_Brain_Cortex
ENSG00000238151	MLLT10P1	20	29637799	rs7264307	20	29637154	C	G	0.1	0.01	0	0.0163386	0.66	0.14	4.82e-06	0.01	0.01	0.033508			GTEx_V8_Brain_Cortex
ENSG00000137500	CCDC90B	11	82970139	rs569401	11	82951359	A	G	0.4	0	0	0.0214478	-0.25	0.05	4.14e-08	-0.02	0.01	0.0339174	0.0055212	5	GTEx_V8_Brain_Cortex
ENSG00000229212	RP11-561C5.4	15	85747141	rs6496801	15	85728399	A	G	0.6	0	0	0.0288684	-0.79	0.09	1.53e-18	-0.01	0	0.0339482	0.329485	20	GTEx_V8_Brain_Cortex
ENSG00000234616	JRK	8	143738874	rs56370107	8	143707530	T	C	0.6	0	0	0.0182832	-0.19	0.04	1.34e-06	-0.02	0.01	0.033959	0.754204	4	GTEx_V8_Brain_Cortex
ENSG00000053900	ANAPC4	4	25378835	rs9654100	4	25397695	T	G	0.6	0	0	0.0278554	-0.36	0.05	1.72e-15	0.01	0.01	0.0340158	0.294734	20	GTEx_V8_Brain_Cortex
ENSG00000136378	ADAMTS7	15	79051545	rs57224848	15	79049146	A	G	0.2	-0.01	0	0.025546	-0.49	0.07	1.78e-11	0.01	0.01	0.034072	0.209784	20	GTEx_V8_Brain_Cortex
ENSG00000198131	ZNF544	19	58739960	rs400733	19	58797344	C	A	0.6	0	0	0.0199878	-0.24	0.05	2.99e-07	-0.02	0.01	0.0341361	0.412617	3	GTEx_V8_Brain_Cortex
ENSG00000163382	APOA1BP	1	156561554	rs12023410	1	156572658	C	T	0.2	0	0	0.0308036	-0.79	0.07	3.57e-27	-0.01	0	0.0342048	0.793482	17	GTEx_V8_Brain_Cortex
ENSG00000005471	ABCB4	7	87031013	rs2178658	7	87122022	T	G	0.3	-0.01	0	0.0237026	0.56	0.09	1.69e-09	-0.01	0	0.0342079			GTEx_V8_Brain_Cortex
ENSG00000136982	DSCC1	8	120846216	rs55741337	8	120871117	C	T	0.1	0.01	0	0.0314728	-1.36	0.11	7.42e-33	0	0	0.0342631	0.416367	15	GTEx_V8_Brain_Cortex
ENSG00000080709	KCNN2	5	113696642	rs183055812	5	112807164	T	C	0	-0.02	0.01	0.0205828	0.53	0.1	1.88e-07	-0.03	0.02	0.0343433			GTEx_V8_Brain_Cortex
ENSG00000166275	C10orf32	10	104613980	rs9527	10	104623578	T	C	0.3	0	0	0.0315584	-0.69	0.06	7.87e-33	-0.01	0	0.034354	0.0173967	20	GTEx_V8_Brain_Cortex
ENSG00000235475	RP11-166O4.5	7	66800963	rs17137359	7	66783821	T	C	0.4	0	0	0.021138	0.46	0.09	1.06e-07	0.01	0.01	0.0344138	0.643062	8	GTEx_V8_Brain_Cortex
ENSG00000153563	CD8A	2	87011729	rs7596329	2	87019779	G	A	0.2	0	0	0.0195473	-0.35	0.07	6.17e-07	-0.01	0.01	0.0344693	0.135872	4	GTEx_V8_Brain_Cortex
ENSG00000253553	RP11-586K2.1	8	89339065	rs10955718	8	89659365	C	G	0.2	0.01	0	0.0213438	-0.4	0.08	9.56e-08	-0.01	0.01	0.0345574	0.253143	5	GTEx_V8_Brain_Cortex
ENSG00000270020	RP11-463O9.9	16	86553989	rs11645968	16	86572648	G	A	0.6	0	0	0.0307013	-0.86	0.08	6.27e-24	-0.01	0	0.034602	0.533564	20	GTEx_V8_Brain_Cortex
ENSG00000121897	LIAS	4	39460620	rs142268159	4	39553345	T	TG	0.1	0.01	0	0.0187917	-0.62	0.13	1.52e-06	-0.02	0.01	0.0347675			GTEx_V8_Brain_Cortex
ENSG00000243056	EIF4EBP3	5	139927251	rs2563315	5	140008505	G	A	0.3	0	0	0.0195089	0.26	0.05	8.85e-07	0.02	0.01	0.0348909	0.255361	3	GTEx_V8_Brain_Cortex
ENSG00000256092	hsa-mir-8072	12	123848415	rs10773016	12	123843239	G	A	0.9	-0.01	0.01	0.0284355	1.29	0.17	6.89e-15	-0.01	0	0.0349186	0.00602374	17	GTEx_V8_Brain_Cortex
ENSG00000101276	SLC52A3	20	740724	rs12480365	20	748610	C	T	0.3	0	0	0.0164894	0.19	0.04	9.28e-06	0.03	0.01	0.0349332			GTEx_V8_Brain_Cortex
ENSG00000152760	TCTEX1D1	1	67218142	rs6697073	1	67227698	G	A	0.2	0.01	0	0.0288886	-0.81	0.1	7.44e-16	-0.01	0	0.0349497	0.415335	20	GTEx_V8_Brain_Cortex
ENSG00000163491	NEK10	3	27151576	rs113737307	3	27405998	T	C	0.3	-0.01	0	0.0236829	0.26	0.04	5.93e-09	-0.02	0.01	0.0349887	0.109868	14	GTEx_V8_Brain_Cortex
ENSG00000179277	MEIS3P1	17	15689932	rs534861	17	15690793	C	T	0.3	0	0	0.0276595	-0.43	0.06	3.5e-13	-0.01	0	0.0350644	0.84832	13	GTEx_V8_Brain_Cortex
ENSG00000177082	WDR73	15	85185999	rs62019463	15	85288087	A	G	0.3	0.01	0	0.0249673	-0.54	0.09	6.82e-10	-0.01	0	0.0351059	0.00716819	20	GTEx_V8_Brain_Cortex
ENSG00000085117	CD82	11	44585977	rs4076854	11	44617749	A	G	0.1	0.01	0	0.0221373	0.4	0.07	9.21e-08	0.02	0.01	0.0354495			GTEx_V8_Brain_Cortex
ENSG00000147535	PPAPDC1B	8	38120648	rs1488936	8	38213739	T	A	0.3	0	0	0.0238033	0.28	0.05	1.09e-08	0.02	0.01	0.0355579	0.0644395	6	GTEx_V8_Brain_Cortex
ENSG00000204248	COL11A2	6	33130458	rs17847933	6	33165780	C	G	0.1	0.01	0	0.0206312	0.4	0.08	6.4e-07	0.03	0.01	0.0358232			GTEx_V8_Brain_Cortex
ENSG00000163682	RPL9	4	39455744	rs1012352	4	39458765	T	G	0.7	0	0	0.0346025	-0.8	0.05	3.14e-63	0	0	0.036044	0.223445	20	GTEx_V8_Brain_Cortex
ENSG00000272941	RP11-134L10.1	7	134853155	rs6415376	7	134714300	T	G	0.5	0	0	0.0284373	-0.52	0.07	8.76e-13	0.01	0	0.0361714	0.660537	8	GTEx_V8_Brain_Cortex
ENSG00000151657	KIN	10	7792925	rs11255360	10	7819292	C	G	0.2	0.01	0	0.0248623	0.44	0.08	5.05e-09	0.01	0.01	0.0362097	0.312976	9	GTEx_V8_Brain_Cortex
ENSG00000251022	THAP9-AS1	4	83814162	rs2305876	4	83821324	G	A	0.2	0	0	0.0333262	-0.53	0.05	6.53e-32	-0.01	0	0.0362517	0.377483	20	GTEx_V8_Brain_Cortex
ENSG00000102543	CDADC1	13	49822047	rs9568182	13	49878804	A	T	0.3	0	0	0.0208661	-0.35	0.07	8.28e-07	-0.01	0.01	0.0364431			GTEx_V8_Brain_Cortex
ENSG00000225408	RP11-207C16.4	9	5719021	rs143285975	9	5074405	T	G	0	-0.01	0.01	0.0200778	-1.37	0.29	1.77e-06	0.01	0	0.0365703			GTEx_V8_Brain_Cortex
ENSG00000066027	PPP2R5A	1	212458879	rs7546833	1	212379399	A	G	0.2	0.01	0	0.0180691	0.23	0.05	7.61e-06	0.03	0.01	0.0365727			GTEx_V8_Brain_Cortex
ENSG00000177409	SAMD9L	7	92759368	rs12666302	7	92775741	G	A	0	0	0	0.0244868	-0.84	0.15	1.98e-08	-0.01	0	0.0367979	0.272389	7	GTEx_V8_Brain_Cortex
ENSG00000043514	TRIT1	1	40306723	rs12124681	1	40379981	C	T	0.1	0.01	0	0.0277563	-0.61	0.09	4.21e-11	-0.01	0	0.0368333	0.103583	9	GTEx_V8_Brain_Cortex
ENSG00000267254	CTD-2162K18.5	19	37288420	rs1533736	19	37654976	G	A	0.3	0	0	0.0195588	-0.34	0.07	3.16e-06	-0.01	0.01	0.0368552			GTEx_V8_Brain_Cortex
ENSG00000241439	RP11-666A20.3	3	125677399	rs62270900	3	125677618	C	T	0.4	0	0	0.0320259	-0.77	0.09	6.2e-19	-0.01	0	0.0371324	0.69999	20	GTEx_V8_Brain_Cortex
ENSG00000196378	ZNF34	8	145998499	rs11784860	8	146013799	T	C	0.6	0	0	0.0288107	0.41	0.06	4.98e-12	-0.01	0	0.037147	0.0163359	11	GTEx_V8_Brain_Cortex
ENSG00000121101	TEX14	17	56634039	rs11651521	17	56707190	T	C	0.4	0	0	0.0229717	0.4	0.08	1.92e-07	-0.01	0.01	0.0371723	0.0853035	7	GTEx_V8_Brain_Cortex
ENSG00000173457	PPP1R14B	11	64011956	rs60031276	11	64012910	G	A	0.4	0	0	0.0222587	-0.21	0.04	4.12e-07	0.02	0.01	0.0372106	0.105746	5	GTEx_V8_Brain_Cortex
ENSG00000103496	STX4	16	31044210	rs11640767	16	31060647	A	G	0.4	0	0	0.0196814	-0.21	0.04	3.64e-06	-0.02	0.01	0.0372439			GTEx_V8_Brain_Cortex
ENSG00000138758	2026-09-11	4	77870856	rs7677255	4	77922864	C	T	0.6	0	0	0.0271856	0.31	0.05	5.35e-10	0.01	0.01	0.0374282	0.090369	10	GTEx_V8_Brain_Cortex
ENSG00000170889	RPS9	19	54704610	rs67627137	19	54705912	G	C	0.4	0	0	0.0324681	-0.38	0.04	2.25e-19	0.01	0.01	0.0374642	0.331032	9	GTEx_V8_Brain_Cortex
ENSG00000077097	TOP2B	3	25639475	rs2293785	3	25666582	C	T	0.3	0	0	0.0201055	-0.24	0.05	3.44e-06	-0.02	0.01	0.0376703			GTEx_V8_Brain_Cortex
ENSG00000130348	QRSL1	6	107077453	rs2054365	6	107077502	A	G	0.4	0	0	0.034719	-0.82	0.07	3.02e-30	-0.01	0	0.0378503	0.824497	20	GTEx_V8_Brain_Cortex
ENSG00000271699	SNX29P2	16	29362067	rs9745639	16	29342546	C	T	0.3	0	0	0.0268918	-0.46	0.08	2.19e-09	0.01	0	0.0379267	0.468783	3	GTEx_V8_Brain_Cortex
ENSG00000119685	TTLL5	14	76099968	rs2302592	14	76129287	G	C	0.7	0	0	0.0296472	0.39	0.06	4.63e-12	-0.01	0.01	0.0380214	0.0726288	15	GTEx_V8_Brain_Cortex
ENSG00000255442	RP11-347H15.1	11	50129327	rs3855845	11	49386829	T	C	0.9	0.01	0	0.0219543	-0.48	0.1	1.06e-06	-0.01	0.01	0.0380775	0.0778314	8	GTEx_V8_Brain_Cortex
ENSG00000006282	SPATA20	17	48620419	rs9890200	17	48624523	C	A	0.3	0	0	0.0357717	-0.81	0.06	5.68e-40	0.01	0	0.0381183	0.0984132	20	GTEx_V8_Brain_Cortex
ENSG00000213186	TRIM59	3	160150233	rs1920635	3	160309529	A	G	0.5	0	0	0.0226258	0.14	0.03	7.13e-07	-0.03	0.02	0.0383381	0.754688	3	GTEx_V8_Brain_Cortex
ENSG00000014919	COX15	10	101471601	rs12779255	10	101358685	A	T	0.4	0	0	0.021061	-0.21	0.05	2.56e-06	-0.02	0.01	0.0383409			GTEx_V8_Brain_Cortex
ENSG00000234336	JAZF1-AS1	7	28219941	rs10255700	7	28220228	T	C	0.1	0.01	0	0.0351284	-0.98	0.09	2.34e-29	-0.01	0	0.0383716	0.101252	16	GTEx_V8_Brain_Cortex
ENSG00000204442	FAM155A	13	107820883	rs4772856	13	107817459	G	A	0.3	0	0	0.0203501	0.18	0.04	4.72e-06	0.02	0.01	0.0385249			GTEx_V8_Brain_Cortex
ENSG00000183682	BMP8A	1	39957318	rs1180333	1	40020504	C	T	0.6	0	0	0.0273247	-0.37	0.06	2.87e-09	0.01	0.01	0.0385809	0.0761962	12	GTEx_V8_Brain_Cortex
ENSG00000272690	RP11-803B1.8	3	75484499	rs151208235	3	75400034	G	C	0	-0.01	0	0.0284016	-1.26	0.2	4.63e-10	0.01	0	0.0386838	0.0364058	8	GTEx_V8_Brain_Cortex
ENSG00000118004	COLEC11	2	3642426	rs4850068	2	3655743	T	C	0.7	0	0	0.0322568	-0.8	0.1	4.28e-15	0	0	0.0388585	0.618403	19	GTEx_V8_Brain_Cortex
ENSG00000070669	ASNS	7	97481430	rs57846522	7	97445843	TGGG	T	0.2	-0.01	0	0.0218486	-0.28	0.06	1.99e-06	0.02	0.01	0.0388902			GTEx_V8_Brain_Cortex
ENSG00000233448	PMS2P9	7	76669261	rs73144285	7	76669334	A	G	0.2	0.01	0	0.0290443	-0.62	0.1	1.79e-10	-0.01	0.01	0.0388951	0.779797	14	GTEx_V8_Brain_Cortex
ENSG00000172500	FIBP	11	65651212	rs656980	11	65656282	A	G	0.2	-0.01	0	0.0327143	0.32	0.04	5.58e-16	-0.02	0.01	0.0389255	0.00718776	14	GTEx_V8_Brain_Cortex
ENSG00000250241	RP11-9G1.3	4	133996466	rs55944812	4	133969765	T	C	0.4	0	0	0.0219822	-0.27	0.06	2.11e-06	-0.02	0.01	0.0391427	0.17182	3	GTEx_V8_Brain_Cortex
ENSG00000099960	SLC7A4	22	21383007	rs4822862	22	21386477	T	C	0.1	-0.01	0	0.0208998	0.25	0.05	4.82e-06	-0.03	0.02	0.0392397			GTEx_V8_Brain_Cortex
ENSG00000067365	METTL22	16	8715540	rs1730990	16	8741117	C	G	0.1	0.01	0	0.035162	-0.77	0.08	1.03e-23	-0.01	0	0.039247	0.591785	20	GTEx_V8_Brain_Cortex
ENSG00000144815	NXPE3	3	101498046	rs145545614	3	101625790	T	C	0	0.01	0.01	0.0207503	-0.59	0.13	5.61e-06	-0.02	0.01	0.0393358			GTEx_V8_Brain_Cortex
ENSG00000144285	SCN1A	2	166845670	rs10497276	2	166857000	A	C	0.2	-0.01	0	0.0310499	-0.29	0.04	6.18e-12	0.02	0.01	0.0396282	0.848295	10	GTEx_V8_Brain_Cortex
ENSG00000118690	ARMC2	6	109169619	rs2754817	6	109240465	C	T	0.8	0.01	0	0.0331159	-0.5	0.06	2.51e-15	-0.01	0.01	0.039648	0.00887926	13	GTEx_V8_Brain_Cortex
ENSG00000188372	ZP3	7	76026835	rs17718122	7	76209459	G	A	0.3	0	0	0.0357373	1.12	0.11	8.96e-25	0	0	0.0396482	0.819778	20	GTEx_V8_Brain_Cortex
ENSG00000119673	ACOT2	14	74034324	rs8015976	14	74055115	A	G	0.7	0	0	0.0353816	-0.63	0.07	3.88e-21	-0.01	0	0.0400203	0.353159	20	GTEx_V8_Brain_Cortex
ENSG00000182628	SKA2	17	57187312	rs12150181	17	57227498	C	G	0.3	0	0	0.0260215	-0.21	0.04	1.06e-07	0.02	0.01	0.0400593	0.237097	9	GTEx_V8_Brain_Cortex
ENSG00000144455	SUMF1	3	3742498	rs10494172	3	4410619	C	G	0.5	0	0	0.0350538	-0.67	0.07	1.41e-19	0.01	0	0.0400913	0.628587	14	GTEx_V8_Brain_Cortex
ENSG00000189298	ZKSCAN3	6	28317691	rs7757215	6	28212489	A	C	0.1	0.01	0	0.0267502	-0.71	0.13	4.99e-08	-0.01	0.01	0.0401507	0.0903511	19	GTEx_V8_Brain_Cortex
ENSG00000094914	AAAS	12	53701240	rs11170496	12	53666195	A	G	0.7	0	0	0.0235863	0.21	0.04	1.17e-06	-0.02	0.01	0.0401587	0.468379	3	GTEx_V8_Brain_Cortex
ENSG00000117122	MFAP2	1	17300997	rs2235928	1	17379029	G	A	0.2	0	0	0.0208248	-0.43	0.1	9.63e-06	0.01	0.01	0.0405018			GTEx_V8_Brain_Cortex
ENSG00000174628	IQCK	16	19727778	rs11645597	16	19438999	C	G	0	0.01	0.01	0.0220343	-0.57	0.12	4.85e-06	-0.02	0.01	0.0406302			GTEx_V8_Brain_Cortex
ENSG00000119878	CRIPT	2	46843555	rs3087822	2	46852033	G	A	0.4	0	0	0.0370929	0.54	0.05	7.9e-27	0.01	0	0.0407148	0.23636	20	GTEx_V8_Brain_Cortex
ENSG00000235904	RBMS3-AS3	3	29305685	rs2888099	3	29322297	C	A	0.2	0	0	0.0265324	-0.47	0.09	1.19e-07	-0.01	0	0.040755			GTEx_V8_Brain_Cortex
ENSG00000133250	ZNF414	19	8575462	rs1609712	19	8566634	A	G	0.2	-0.01	0	0.0231366	0.27	0.06	2.52e-06	-0.02	0.01	0.0408062			GTEx_V8_Brain_Cortex
ENSG00000153822	KCNJ16	17	68049570	rs12942690	17	68092322	A	C	0.9	-0.01	0	0.0263166	0.25	0.05	1.58e-07	-0.02	0.01	0.0408092			GTEx_V8_Brain_Cortex
ENSG00000204351	SKIV2L	6	31926857	rs2734326	6	31943585	C	T	0.1	0.01	0	0.0380952	0.9	0.08	8.02e-32	0.01	0	0.0411306	0.191976	20	GTEx_V8_Brain_Cortex
ENSG00000162729	IGSF8	1	160061130	rs2295621	1	160062727	G	A	0.2	0	0	0.0298524	-0.23	0.04	2.06e-09	0.02	0.01	0.0411461	0.418737	8	GTEx_V8_Brain_Cortex
ENSG00000119471	HSDL2	9	115142217	rs12338870	9	115357911	C	T	0.5	0	0	0.0219249	-0.12	0.03	7.48e-06	0.04	0.02	0.0413323			GTEx_V8_Brain_Cortex
ENSG00000115944	COX7A2L	2	42560686	rs10183278	2	42571486	T	C	0.6	0	0	0.0348969	-0.27	0.03	9.79e-15	-0.01	0.01	0.0418165	0.217662	20	GTEx_V8_Brain_Cortex
ENSG00000169045	HNRNPH1	5	179041179	rs60052131	5	179039620	AAAG	A	0.3	-0.01	0	0.0223269	-0.21	0.05	7.58e-06	0.02	0.01	0.0418472			GTEx_V8_Brain_Cortex
ENSG00000245573	BDNF-AS	11	27528385	rs11030025	11	27509136	T	C	0.5	0	0	0.0301145	0.24	0.04	4.01e-09	0.02	0.01	0.0418734	0.555637	10	GTEx_V8_Brain_Cortex
ENSG00000233927	RPS28	19	8386042	rs2972572	19	8390313	G	A	0.5	0	0	0.037672	-0.4	0.04	4.23e-23	0.01	0.01	0.0419467	0.911239	10	GTEx_V8_Brain_Cortex
ENSG00000205485	AC004980.7	7	76178677	rs56371453	7	76186880	A	C	0.3	0.01	0	0.0375704	0.88	0.09	3.82e-22	0.01	0	0.0420436	0.825482	20	GTEx_V8_Brain_Cortex
ENSG00000126091	ST3GAL3	1	44171495	rs11210931	1	44310875	A	G	0.7	0	0	0.0228049	0.14	0.03	6.6e-06	0.03	0.02	0.0421485			GTEx_V8_Brain_Cortex
ENSG00000147813	NAPRT1	8	144656955	rs10282929	8	144681777	T	G	0.8	0	0	0.0402748	1.17	0.08	1.74e-44	0	0	0.0424336	0.450857	20	GTEx_V8_Brain_Cortex
ENSG00000242349	NPPA-AS1	1	11901074	rs198369	1	11906960	C	T	0.4	0	0	0.0343342	-0.65	0.09	9.87e-13	0.01	0	0.0424868	0.0641797	20	GTEx_V8_Brain_Cortex
ENSG00000198246	SLC29A3	10	73079015	rs2894148	10	73076098	C	T	0.5	0	0	0.022623	-0.3	0.07	8.92e-06	0.02	0.01	0.042539			GTEx_V8_Brain_Cortex
ENSG00000257176	RP11-996F15.2	12	29433351	rs7136223	12	29437861	G	A	0.3	0	0	0.0377558	0.78	0.08	3.23e-20	-0.01	0	0.0427044	0.553601	16	GTEx_V8_Brain_Cortex
ENSG00000132911	NMUR2	5	151771093	rs56091570	5	151756828	G	A	0.2	0	0	0.0298281	-0.6	0.11	2.44e-08	0.01	0	0.0429441	0.0574733	7	GTEx_V8_Brain_Cortex
ENSG00000170703	TTLL6	17	46839597	rs8081699	17	46976211	T	C	0.3	0	0	0.0337938	0.5	0.08	1.73e-11	-0.01	0	0.0429537	0.0496498	20	GTEx_V8_Brain_Cortex
ENSG00000121933	ADORA3	1	112025970	rs58712964	1	112032126	C	T	0.2	-0.01	0	0.0249867	0.31	0.07	2.56e-06	-0.02	0.01	0.0430207			GTEx_V8_Brain_Cortex
ENSG00000148834	GSTO1	10	105995114	rs116998616	10	106038831	A	T	0	-0.02	0.01	0.0311433	-0.94	0.16	5.57e-09	0.02	0.01	0.0432283	0.627795	5	GTEx_V8_Brain_Cortex
ENSG00000100987	VSX1	20	25051521	rs1005409	20	25044023	T	G	0.2	-0.01	0	0.037594	-0.56	0.06	7.34e-18	0.01	0	0.0432648	0.122887	14	GTEx_V8_Brain_Cortex
ENSG00000266490	CTD-2349P21.9	17	29119390	rs55872374	17	29149881	T	C	0.3	0	0	0.0373722	0.7	0.08	4.76e-17	-0.01	0	0.0433366	0.372366	16	GTEx_V8_Brain_Cortex
ENSG00000140326	CDAN1	15	43015757	rs2412740	15	43009448	C	T	0.2	0	0	0.0310141	0.37	0.06	1.01e-08	-0.01	0.01	0.0435321	0.314578	7	GTEx_V8_Brain_Cortex
ENSG00000204977	TRIM13	13	50570024	rs59931782	13	50539874	T	C	0.2	-0.01	0	0.0324084	0.44	0.07	1.16e-09	-0.01	0.01	0.0435632	0.0943292	8	GTEx_V8_Brain_Cortex
ENSG00000166797	FAM96A	15	64364758	rs11635593	15	64012859	C	A	0.8	0.01	0	0.0270507	0.32	0.06	8.03e-07	0.02	0.01	0.0436373			GTEx_V8_Brain_Cortex
ENSG00000172113	NME6	3	48334754	rs67263422	3	48379788	C	CT	0.3	0	0	0.0281596	-0.39	0.08	3.43e-07	0.01	0.01	0.043788	0.21373	3	GTEx_V8_Brain_Cortex
ENSG00000269387	RP11-298J23.8	6	41732030	rs2395786	6	41723141	A	G	0.4	0	0	0.0248121	-0.38	0.08	4.5e-06	0.01	0.01	0.043809	0.168668	4	GTEx_V8_Brain_Cortex
ENSG00000201136	RNU6-353P	15	43994561	rs28712213	15	43913876	G	C	0.1	0.01	0	0.0242561	-0.59	0.13	6.38e-06	-0.01	0.01	0.0438165			GTEx_V8_Brain_Cortex
ENSG00000164045	CDC25A	3	48198636	rs67263422	3	48379788	C	CT	0.3	0	0	0.0281596	0.48	0.09	3.53e-07	-0.01	0.01	0.0438221	0.226529	5	GTEx_V8_Brain_Cortex
ENSG00000270021	CTC-203F4.2	5	134734970	rs2652070	5	134737264	T	G	0	-0.01	0	0.0329199	-0.67	0.11	7.31e-10	0.02	0.01	0.0438403	0.105101	7	GTEx_V8_Brain_Cortex
ENSG00000170390	DCLK2	4	150999426	rs62338212	4	151085717	A	G	0.2	-0.01	0	0.024752	-0.31	0.07	4.9e-06	0.02	0.01	0.0438945			GTEx_V8_Brain_Cortex
ENSG00000255050	RP11-661A12.9	8	144655660	rs10282929	8	144681777	T	G	0.8	0	0	0.0402748	1.05	0.1	2.78e-26	0	0	0.0440488	0.550187	20	GTEx_V8_Brain_Cortex
ENSG00000219200	RNASEK	17	6915736	rs62062767	17	6895687	C	T	0.1	-0.01	0	0.0256325	-0.37	0.08	3.26e-06	0.02	0.01	0.0441851	0.697254	3	GTEx_V8_Brain_Cortex
ENSG00000225484	RP11-773D16.1	10	81563813	rs140206510	10	81454008	T	C	0.1	-0.01	0	0.035149	-0.87	0.13	1.09e-11	0.01	0	0.0442077	0.0560694	20	GTEx_V8_Brain_Cortex
ENSG00000071794	HLTF	3	148747914	rs7621515	3	148723252	T	A	0.7	0	0	0.0349936	0.32	0.05	2.44e-11	-0.01	0.01	0.0443699	0.163249	13	GTEx_V8_Brain_Cortex
ENSG00000112697	TMEM30A	6	75962640	rs240368	6	75917486	G	A	1	-0.01	0	0.0287329	0.37	0.07	3.93e-07	-0.02	0.01	0.0446042			GTEx_V8_Brain_Cortex
ENSG00000020922	MRE11A	11	94152895	rs680695	11	94212154	G	A	0.3	0	0	0.0406757	0.68	0.07	2.06e-24	0.01	0	0.0447726	0.589642	20	GTEx_V8_Brain_Cortex
ENSG00000078699	CBFA2T2	20	32077881	rs73622528	20	32287234	A	G	0.4	0.01	0	0.0263317	-0.2	0.04	2.9e-06	-0.03	0.01	0.0447988			GTEx_V8_Brain_Cortex
ENSG00000072163	LIMS2	2	128395956	rs62161993	2	128405642	T	C	0.1	0.01	0	0.0321836	0.49	0.09	1.07e-08	0.02	0.01	0.044854	0.126109	8	GTEx_V8_Brain_Cortex
ENSG00000197927	C2orf27A	2	132479948	rs9784094	2	132531081	T	A	0.6	0	0	0.0347177	-0.53	0.08	1.84e-10	-0.01	0	0.0450176			GTEx_V8_Brain_Cortex
ENSG00000088832	FKBP1A	20	1349622	rs6041749	20	1350672	C	T	0.5	0	0	0.031843	-0.22	0.04	2.07e-08	-0.02	0.01	0.0450202			GTEx_V8_Brain_Cortex
ENSG00000167695	FAM57A	17	635652	rs2657621	17	635080	C	A	0.5	0	0	0.0403639	0.63	0.07	1.03e-20	-0.01	0	0.0452564	0.609334	10	GTEx_V8_Brain_Cortex
ENSG00000138600	SPPL2A	15	50999506	rs7165492	15	51009907	A	C	0.1	0.01	0	0.0312649	-0.27	0.05	5.74e-08	-0.02	0.01	0.045305	0.205368	9	GTEx_V8_Brain_Cortex
ENSG00000115902	SLC1A4	2	65215611	rs1558715	2	65146394	C	G	0.4	0	0	0.0308722	0.21	0.04	1.33e-07	-0.02	0.01	0.0457318	0.473822	4	GTEx_V8_Brain_Cortex
ENSG00000253716	RP13-582O9.5	8	144362331	rs2293923	8	144357992	G	A	0.5	0	0	0.0417552	-0.7	0.07	2.17e-24	-0.01	0	0.0458794	0.137768	20	GTEx_V8_Brain_Cortex
ENSG00000212127	TAS2R14	12	11090005	rs10772397	12	11138683	T	C	0.7	0	0	0.0365827	-0.49	0.07	2.08e-11	0.01	0	0.0459847	0.0665123	18	GTEx_V8_Brain_Cortex
ENSG00000164068	RNF123	3	49726932	rs7372725	3	49790544	A	C	0.5	0	0	0.0372933	-0.19	0.03	5.15e-12	-0.02	0.01	0.0461798	0.0528358	9	GTEx_V8_Brain_Cortex
ENSG00000232388	LINC00493	20	18548064	rs6136437	20	18596424	C	T	0.1	0	0	0.0367443	-0.62	0.09	2.28e-11	0.01	0	0.0461941	0.535239	20	GTEx_V8_Brain_Cortex
ENSG00000162367	TAL1	1	47681962	rs2008713	1	47702368	C	T	0.6	0	0	0.0259054	-0.25	0.06	7.92e-06	-0.02	0.01	0.0462038			GTEx_V8_Brain_Cortex
ENSG00000142937	RPS8	1	45240923	rs11573557	1	45302591	G	T	0.1	0	0	0.0364465	-0.22	0.03	6.99e-11	-0.02	0.01	0.0463793	0.880406	15	GTEx_V8_Brain_Cortex
ENSG00000173214	KIAA1919	6	111580551	rs240979	6	111608395	A	C	0.7	0	0	0.0261439	0.37	0.08	7.92e-06	-0.01	0.01	0.0464835			GTEx_V8_Brain_Cortex
ENSG00000128944	KNSTRN	15	40674922	rs55982218	15	40728810	T	C	0.1	0.01	0	0.0441472	1.51	0.11	7.34e-42	0	0	0.0464958	0.0599014	20	GTEx_V8_Brain_Cortex
ENSG00000214113	LYRM4	6	5102827	rs457759	6	5115596	A	C	0.5	0	0	0.0385932	0.33	0.05	2.63e-13	0.01	0.01	0.0465477	0.0647339	20	GTEx_V8_Brain_Cortex
ENSG00000265750	RP11-799B12.4	18	21739473	rs12963950	18	21719442	T	C	0.6	0	0	0.0318134	-0.46	0.09	1.12e-07	0.01	0	0.046589	0.57249	9	GTEx_V8_Brain_Cortex
ENSG00000267731	RP11-147L13.8	17	66186025	rs17144048	17	66140668	C	T	0.2	0	0	0.0348138	0.55	0.09	2.3e-09	-0.01	0	0.0465899	0.99415	4	GTEx_V8_Brain_Cortex
ENSG00000228140	RP3-467K16.4	1	15729475	rs2092324	1	15733394	A	G	0.7	0	0	0.0401091	-0.68	0.08	6.31e-16	-0.01	0	0.046648	0.249992	3	GTEx_V8_Brain_Cortex
ENSG00000135702	CHST5	16	75562433	rs2472200	16	75556838	A	G	0.3	0	0	0.0321294	0.4	0.07	8.63e-08	-0.01	0.01	0.0466616	0.099881	12	GTEx_V8_Brain_Cortex
ENSG00000149541	B3GAT3	11	62382768	rs4264155	11	62387222	T	C	0.7	-0.01	0	0.0331311	-0.25	0.04	3.07e-08	0.02	0.01	0.046769	0.151019	5	GTEx_V8_Brain_Cortex
ENSG00000204241	RP11-713P17.3	11	133902167	rs1144231	11	133909341	C	T	0.2	0	0	0.040734	0.72	0.09	5.25e-17	-0.01	0	0.0468298	0.11722	5	GTEx_V8_Brain_Cortex
ENSG00000255992	RP11-417L19.4	12	132409281	rs111911999	12	132660712	A	G	0.1	0.01	0	0.0300494	0.73	0.15	7.66e-07	0.01	0.01	0.046969			GTEx_V8_Brain_Cortex
ENSG00000204147	ASAH2B	10	52499078	rs10994418	10	52537904	C	A	0.4	0.01	0	0.0417799	-0.46	0.05	1.46e-19	-0.01	0.01	0.0470273	0.387125	20	GTEx_V8_Brain_Cortex
ENSG00000214941	ZSWIM7	17	15879874	rs2286796	17	15884227	G	A	0.6	0	0	0.0446226	-0.75	0.06	3.87e-39	0	0	0.047148	0.00387008	20	GTEx_V8_Brain_Cortex
ENSG00000127578	WFIKKN1	16	679239	rs2269556	16	675215	A	G	0.3	0	0	0.044668	0.97	0.07	1.52e-39	0	0	0.0471672	0.617847	20	GTEx_V8_Brain_Cortex
ENSG00000242267	SKINTL	1	48561764	rs6704171	1	48725431	T	A	0.1	0	0	0.0264627	0.59	0.13	9.68e-06	-0.01	0	0.0472845			GTEx_V8_Brain_Cortex
ENSG00000165091	TMC1	9	75136717	rs11143314	9	75141369	G	C	0.2	0	0	0.029011	-0.41	0.09	2.06e-06	-0.01	0.01	0.0472968	0.53939	3	GTEx_V8_Brain_Cortex
ENSG00000115556	PLCD4	2	219472488	rs6723798	2	219504516	C	T	0.6	0	0	0.034944	0.44	0.08	5.72e-09	0.01	0.01	0.0473653	0.256157	6	GTEx_V8_Brain_Cortex
ENSG00000197958	RPL12	9	130209953	rs4641163	9	130194536	C	G	0.6	0	0	0.0440354	0.42	0.04	5.69e-30	-0.01	0	0.0473776	0.205338	20	GTEx_V8_Brain_Cortex
ENSG00000214189	ZNF788	19	12203078	rs67318494	19	12217156	T	C	0.1	0.01	0	0.0299118	0.33	0.07	1.56e-06	0.03	0.01	0.0478737			GTEx_V8_Brain_Cortex
ENSG00000187848	P2RX2	12	133195366	rs6560896	12	133228453	T	C	0.4	0	0	0.0430289	-0.73	0.08	3.77e-21	0.01	0	0.0478755	0.642185	20	GTEx_V8_Brain_Cortex
ENSG00000135248	FAM71F1	7	128349115	rs339066	7	128371206	A	G	0.6	0	0	0.0386487	-0.52	0.08	1.13e-11	0.01	0	0.0479087	0.252787	17	GTEx_V8_Brain_Cortex
ENSG00000235501	RP4-639F20.1	1	95393122	rs76468062	1	95398039	T	G	0.1	-0.01	0	0.0330488	-0.56	0.11	1.47e-07	0.01	0.01	0.0482353	0.175634	6	GTEx_V8_Brain_Cortex
ENSG00000160716	CHRNB2	1	154540257	rs1127314	1	154556266	A	G	0.7	0	0	0.032627	0.12	0.02	2.31e-07	0.03	0.02	0.0482895	0.420208	4	GTEx_V8_Brain_Cortex
ENSG00000106125	FAM188B	7	30811033	rs62449065	7	30868553	C	T	0.1	0.01	0	0.029804	-0.4	0.08	2.2e-06	-0.01	0.01	0.048307			GTEx_V8_Brain_Cortex
ENSG00000151348	EXT2	11	44117099	rs12365753	11	44117424	A	G	0.6	0	0	0.0357845	-0.46	0.08	6.89e-09	0.01	0	0.0484066	0.174506	5	GTEx_V8_Brain_Cortex
ENSG00000267060	PTGES3L	17	41120105	rs139136975	17	41448300	A	G	0.1	0.01	0	0.0288264	-0.44	0.1	4.74e-06	-0.02	0.01	0.0485669			GTEx_V8_Brain_Cortex
ENSG00000131941	RHPN2	19	33469499	rs7508599	19	33546512	T	A	0.3	0	0	0.0389902	-0.26	0.04	2.47e-11	-0.01	0.01	0.048594	0.0548413	19	GTEx_V8_Brain_Cortex
ENSG00000108001	EBF3	10	131633547	rs728900	10	131590300	A	T	0.4	0	0	0.0356397	-0.51	0.09	1.09e-08	-0.01	0	0.0486043	0.672259	5	GTEx_V8_Brain_Cortex
ENSG00000128059	PPAT	4	57259528	rs1401906	4	57187415	C	T	0.5	0	0	0.0291059	0.23	0.05	4.5e-06	-0.02	0.01	0.0487854	0.0427134	5	GTEx_V8_Brain_Cortex
ENSG00000230910	RP3-525N10.2	6	69339854	rs2585593	6	69382507	T	C	0.4	0	0	0.0367866	0.3	0.05	2.62e-09	-0.01	0.01	0.0487878	0.873073	6	GTEx_V8_Brain_Cortex
ENSG00000110906	KCTD10	12	109886461	rs77985171	12	109957002	T	A	0	-0.01	0.01	0.0297197	-1.17	0.25	3.49e-06	0.01	0.01	0.0490167			GTEx_V8_Brain_Cortex
ENSG00000236296	GUSBP5	4	144480625	rs11725554	4	144550988	T	A	0.4	0	0	0.031585	0.22	0.05	1.17e-06	0.02	0.01	0.0492983	0.807969	3	GTEx_V8_Brain_Cortex
ENSG00000250125	RP11-707A18.1	4	65779999	rs2033944	4	65807695	C	T	0.1	0	0	0.0373761	0.64	0.11	2.26e-09	-0.01	0	0.0493159	0.171809	12	GTEx_V8_Brain_Cortex
ENSG00000138772	ANXA3	4	79472673	rs867677	4	79513607	C	A	0.7	0	0	0.0305412	-0.24	0.05	2.47e-06	-0.02	0.01	0.0493362	0.00135902	3	GTEx_V8_Brain_Cortex
ENSG00000173930	SLCO4C1	5	101569690	rs6866255	5	101816327	G	A	0.7	0	0	0.0377702	0.37	0.06	1.29e-09	-0.01	0.01	0.0493682	0.482161	6	GTEx_V8_Brain_Cortex
ENSG00000269001	ZNF818P	19	53716241	rs11673357	19	53700807	C	T	0.8	0	0	0.0449328	-0.9	0.09	4.48e-23	0.01	0	0.0493776	0.708819	14	GTEx_V8_Brain_Cortex
ENSG00000174915	PTDSS2	11	448268	rs116101630	11	506826	C	G	0.1	-0.01	0	0.0394032	-0.38	0.06	7.24e-11	0.02	0.01	0.0495152	0.353117	17	GTEx_V8_Brain_Cortex
ENSG00000080200	CRYBG3	3	97595819	rs13093136	3	97637310	C	T	0.3	0	0	0.0296528	-0.22	0.05	5.01e-06	0.02	0.01	0.0496172			GTEx_V8_Brain_Cortex
ENSG00000170802	FOXN2	2	48541776	rs79073127	2	48573895	C	G	0.1	0.01	0	0.0445471	0.51	0.06	6.1e-20	0.01	0.01	0.0497511	0.191974	19	GTEx_V8_Brain_Cortex
ENSG00000124588	NQO2	6	2988221	rs13198902	6	3022094	A	G	0.4	0	0	0.0433286	0.53	0.07	4.11e-16	0.01	0	0.0498843	0.224902	20	GTEx_V8_Brain_Cortex
ENSG00000213672	NCKIPSD	3	48701364	rs6792510	3	48723302	C	G	0.6	-0.01	0	6.34e-06	0.49	0.06	2.7e-16	-0.02	0	7.71e-05	0.570663	20	GTEx_V8_Brain_Amygdala
ENSG00000198496	NBR2	17	41277627	rs33946455	17	41321846	T	C	0.4	0.01	0	4.59e-05	-1.27	0.1	2.37e-40	-0.01	0	9.75e-05	0.359491	20	GTEx_V8_Brain_Amygdala
ENSG00000262500	RP11-259G18.2	17	44320972	rs199533	17	44828931	A	G	0.2	0.01	0	6.18e-05	1.08	0.11	3.75e-21	0.01	0	0.000226409	0.0206025	8	GTEx_V8_Brain_Amygdala
ENSG00000105976	MET	7	116312444	rs12154364	7	116498971	A	G	0.4	-0.01	0	1.83e-05	-0.63	0.09	5.26e-12	0.01	0	0.000272735	0.453963	11	GTEx_V8_Brain_Amygdala
ENSG00000203791	METTL10	10	126436718	rs2293064	10	126396511	G	C	0.3	0.01	0	5.94e-06	0.47	0.08	1.12e-09	0.02	0	0.000278864	0.123919	20	GTEx_V8_Brain_Amygdala
ENSG00000270171	RP11-338N10.1	1	7753184	rs4908684	1	7773380	G	C	0.5	-0.01	0	0.000162002	-0.79	0.08	2.34e-24	0.01	0	0.000404544	0.894086	20	GTEx_V8_Brain_Amygdala
ENSG00000197345	MRPL21	11	68658744	rs636049	11	68667198	C	A	0.3	-0.01	0	0.000284925	-0.88	0.08	1.28e-30	0.01	0	0.000539137	0.269294	20	GTEx_V8_Brain_Amygdala
ENSG00000181754	AMIGO1	1	110046797	rs2570972	1	110052139	G	A	0.5	-0.01	0	1.75e-06	0.21	0.04	5.42e-07	-0.05	0.01	0.000542454	0.0839333	3	GTEx_V8_Brain_Amygdala
ENSG00000115596	WNT6	2	219724544	rs78058190	2	219699999	A	G	0.1	0.03	0.01	1.52e-06	0.78	0.16	1.53e-06	0.03	0.01	0.000674785			GTEx_V8_Brain_Amygdala
ENSG00000178252	WDR6	3	49044495	rs36133651	3	49183955	A	C	0.7	-0.01	0	5.58e-06	-0.29	0.06	1.08e-06	0.03	0.01	0.000889158	0.267971	5	GTEx_V8_Brain_Amygdala
ENSG00000273486	RP11-731C17.2	3	136556180	rs1344790	3	136651964	C	A	0.7	0.01	0	3.81e-05	0.48	0.09	5.56e-08	0.02	0.01	0.00103046	0.177384	5	GTEx_V8_Brain_Amygdala
ENSG00000067533	RRP15	1	218458629	rs3753592	1	218458058	C	T	0.4	0.01	0	0.000192931	0.66	0.1	1.84e-11	0.01	0	0.00111476			GTEx_V8_Brain_Amygdala
ENSG00000151470	C4orf33	4	130014472	rs530686	4	130039884	G	A	0.6	0.01	0	0.000106418	-0.54	0.09	1.97e-09	-0.02	0	0.00113182	0.12078	12	GTEx_V8_Brain_Amygdala
ENSG00000229391	HLA-DRB6	6	32520490	rs9271398	6	32587508	C	T	0.3	0.01	0	0.000539814	0.77	0.08	7.11e-21	0.01	0	0.00117034	0.00284831	20	GTEx_V8_Brain_Amygdala
ENSG00000235290	HLA-W	6	29924373	rs113071675	6	29850854	A	C	0.1	0.01	0	0.000305114	1.19	0.18	1.19e-10	0.01	0	0.00163489	0.00373181	20	GTEx_V8_Brain_Amygdala
ENSG00000224888	RP5-1142A6.2	16	88797588	rs8050504	16	88797568	A	G	0.4	-0.01	0	0.000101583	-0.51	0.1	2.2e-07	0.02	0.01	0.00187589			GTEx_V8_Brain_Amygdala
ENSG00000162585	C1orf86	1	2115903	rs2503701	1	2121118	T	C	0.6	-0.01	0	0.000324428	-0.33	0.05	7.11e-10	0.02	0.01	0.00190037			GTEx_V8_Brain_Amygdala
ENSG00000248275	TRIM52-AS1	5	180688213	rs2545073	5	180710261	C	T	0.3	0.01	0	0.00133798	-0.84	0.08	1.95e-24	-0.01	0	0.00221337	0.45796	18	GTEx_V8_Brain_Amygdala
ENSG00000214401	KANSL1-AS1	17	44270942	rs9896243	17	44826056	G	C	0.2	0.01	0	0.0015967	1.06	0.1	8.47e-28	0.01	0	0.00242504	0.0699217	10	GTEx_V8_Brain_Amygdala
ENSG00000085491	SLC25A24	1	108676658	rs663481	1	108743178	G	C	0.2	-0.01	0	0.000806383	-0.66	0.09	2.04e-12	0.01	0	0.00248831	0.690911	5	GTEx_V8_Brain_Amygdala
ENSG00000265519	CTD-3157E16.1	17	15691101	rs10852832	17	15685233	C	G	0.3	0.01	0	0.000620023	-0.63	0.1	1.41e-10	-0.01	0	0.00253011	0.0381497	9	GTEx_V8_Brain_Amygdala
ENSG00000231500	RPS18	6	33239787	rs17215231	6	33239869	T	C	0.1	0.01	0	0.000595224	-0.65	0.1	2.65e-10	-0.02	0.01	0.00255285			GTEx_V8_Brain_Amygdala
ENSG00000108187	PBLD	10	70042417	rs2305083	10	70044937	A	C	0.2	0.01	0	0.000896457	0.59	0.08	1.7e-12	0.01	0	0.00265547	0.489254	20	GTEx_V8_Brain_Amygdala
ENSG00000196275	GTF2IRD2	7	74210483	rs2267812	7	74138121	A	C	0.8	-0.01	0	0.00093681	-0.87	0.12	2.8e-12	0.01	0	0.00278531	0.00603647	8	GTEx_V8_Brain_Amygdala
ENSG00000231421	AC006050.2	17	28900489	rs216405	17	28908743	T	G	0.9	0.01	0	0.00194233	-1.19	0.1	1.23e-29	-0.01	0	0.00280197	0.00179133	15	GTEx_V8_Brain_Amygdala
ENSG00000178852	EFCAB13	17	45400656	rs6504872	17	45438952	T	C	0.5	-0.01	0	5.81e-05	0.34	0.08	8.5e-06	-0.02	0.01	0.00284605			GTEx_V8_Brain_Amygdala
ENSG00000116874	WARS2	1	119573839	rs2645303	1	119555146	T	G	0.5	-0.01	0	0.00131406	-0.74	0.09	2.82e-15	0.01	0	0.0029194	4.74e-07	19	GTEx_V8_Brain_Amygdala
ENSG00000223745	RP4-717I23.3	1	93727743	rs17131699	1	93598114	C	T	0.2	-0.01	0	0.00185278	-0.89	0.1	2.25e-20	0.01	0	0.00317489	0.583523	15	GTEx_V8_Brain_Amygdala
ENSG00000197157	SND1	7	127292234	rs73234873	7	127292004	T	C	0.3	-0.01	0	0.000274962	-0.45	0.09	7.38e-07	0.02	0.01	0.00337248			GTEx_V8_Brain_Amygdala
ENSG00000238290	RP11-431K24.1	1	8086798	rs141157193	1	8093005	TA	T	0.4	0.01	0	0.000154729	0.53	0.11	3.79e-06	0.02	0.01	0.00341402			GTEx_V8_Brain_Amygdala
ENSG00000198467	TPM2	9	35681989	rs3793540	9	35689951	T	A	0.3	-0.01	0	0.00186608	-0.64	0.07	7.26e-18	0.01	0	0.00343696	0.327018	20	GTEx_V8_Brain_Amygdala
ENSG00000114735	HEMK1	3	50606583	rs34848480	3	50701801	C	T	0.9	0.01	0	0.000119442	0.46	0.1	7.54e-06	0.03	0.01	0.00352165			GTEx_V8_Brain_Amygdala
ENSG00000264538	SUZ12P	17	29036317	rs9899137	17	29056395	C	G	0.1	-0.01	0	0.00161246	-0.8	0.1	1.5e-14	0.01	0	0.00352634	0.000856029	15	GTEx_V8_Brain_Amygdala
ENSG00000227603	RP11-165J3.6	9	96197614	rs59483310	9	96265600	T	C	0.1	0.01	0	0.000644861	0.77	0.14	3.22e-08	0.01	0	0.00368912	0.202862	6	GTEx_V8_Brain_Amygdala
ENSG00000127948	POR	7	75528518	rs112924314	7	74361240	T	C	0.1	0.02	0	0.000236629	-0.5	0.11	2.32e-06	-0.03	0.01	0.00371842			GTEx_V8_Brain_Amygdala
ENSG00000123965	PMS2P5	7	74306894	rs2267812	7	74138121	A	C	0.8	-0.01	0	0.00093681	-0.77	0.13	2.19e-09	0.01	0	0.00378533	0.0266838	4	GTEx_V8_Brain_Amygdala
ENSG00000188312	CENPP	9	95087766	rs12350198	9	95304235	T	C	0.2	0.01	0	0.00185434	0.96	0.12	3.65e-15	0.01	0	0.00380012	0.147153	14	GTEx_V8_Brain_Amygdala
ENSG00000137411	VARS2	6	30876019	rs753726	6	30890569	T	G	0.4	0.01	0	0.00206139	0.66	0.08	5.05e-17	0.01	0	0.00382584	0.70451	19	GTEx_V8_Brain_Amygdala
ENSG00000163320	CGGBP1	3	88101094	rs8274	3	88107179	C	T	0.1	0.01	0	0.000595907	0.43	0.08	8.69e-08	0.02	0.01	0.00385319			GTEx_V8_Brain_Amygdala
ENSG00000185105	MYADML2	17	79897521	rs35810039	17	79901665	G	T	0.6	-0.01	0	0.00101687	-0.4	0.07	1.96e-09	0.02	0.01	0.00395016	0.155131	9	GTEx_V8_Brain_Amygdala
ENSG00000266490	CTD-2349P21.9	17	29119390	rs11650928	17	29058694	C	T	0.1	-0.01	0	0.00086416	0.81	0.14	9.39e-09	-0.01	0	0.0039585	0.800041	8	GTEx_V8_Brain_Amygdala
ENSG00000037474	NSUN2	5	6599352	rs2303707	5	6605532	A	C	0.7	0.01	0	0.00282331	-0.85	0.08	5.89e-27	-0.01	0	0.00400971	0.233492	15	GTEx_V8_Brain_Amygdala
ENSG00000103227	LMF1	16	903634	rs7404696	16	1012393	C	T	0.3	0.01	0	0.0015801	0.52	0.08	2.26e-11	0.01	0	0.00427916	0.194391	20	GTEx_V8_Brain_Amygdala
ENSG00000025434	NR1H3	11	47269851	rs11039156	11	47285278	C	T	0.3	0.01	0	0.000440502	0.35	0.07	1.16e-06	0.02	0.01	0.00439467			GTEx_V8_Brain_Amygdala
ENSG00000069482	GAL	11	68451247	rs506516	11	69306595	G	T	0.7	0.01	0	0.000391162	0.49	0.1	1.86e-06	0.01	0	0.00443653			GTEx_V8_Brain_Amygdala
ENSG00000236297	RP11-175P19.2	3	193296601	rs11720294	3	193389390	A	G	0.5	0.01	0	0.000773076	0.53	0.1	1.71e-07	0.01	0	0.00468553	0.0835073	5	GTEx_V8_Brain_Amygdala
ENSG00000232912	RP5-1115A15.1	1	8484705	rs301799	1	8489302	T	C	0.5	-0.01	0	0.000251823	0.51	0.12	9.41e-06	-0.01	0	0.00477486			GTEx_V8_Brain_Amygdala
ENSG00000206341	HLA-H	6	29855350	rs72845136	6	29916971	T	C	0.1	0.01	0	0.00103958	0.92	0.17	3.97e-08	0.01	0	0.00486643	0.378856	16	GTEx_V8_Brain_Amygdala
ENSG00000183647	ZNF530	19	58111253	rs2238695	19	58130226	T	C	0.8	0.01	0	0.00102623	-0.57	0.11	5.78e-08	-0.01	0	0.0049706	0.100225	3	GTEx_V8_Brain_Amygdala
ENSG00000070476	ZXDC	3	126156444	rs3231	3	126180121	T	C	0.6	-0.01	0	0.00214125	0.55	0.09	9.27e-11	-0.01	0	0.00553383	0.00501908	11	GTEx_V8_Brain_Amygdala
ENSG00000225978	HAR1A	20	61733483	rs3746746	20	61735112	C	A	0.3	0.01	0	0.00262323	-0.52	0.07	8.6e-13	-0.01	0	0.00554928	0.55785	8	GTEx_V8_Brain_Amygdala
ENSG00000170430	MGMT	10	131265448	rs10741191	10	131307276	G	C	0.6	-0.01	0	0.00252011	0.54	0.08	2.84e-12	-0.01	0	0.00555878	0.0215043	20	GTEx_V8_Brain_Amygdala
ENSG00000188039	NWD1	19	16830787	rs12973121	19	16828840	C	T	0.4	0.01	0	0.00254281	-0.47	0.07	3.11e-12	-0.01	0	0.00560846	0.556	3	GTEx_V8_Brain_Amygdala
ENSG00000260947	RP11-384P7.7	9	33697457	rs75597842	9	33732647	G	C	0.1	0.01	0	0.00289794	1.44	0.19	5.49e-14	0.01	0	0.00562172	0.0274708	10	GTEx_V8_Brain_Amygdala
ENSG00000241439	RP11-666A20.3	3	125677399	rs201351379	3	125677219	C	CT	0.4	0.01	0	0.00287366	-0.75	0.1	4.18e-13	-0.01	0	0.005834	0.145896	14	GTEx_V8_Brain_Amygdala
ENSG00000242193	RP11-568K15.1	1	177975271	rs7340104	1	177971866	T	C	0.4	-0.01	0	0.00110088	-0.37	0.07	3.03e-07	0.02	0.01	0.00591986	0.557099	5	GTEx_V8_Brain_Amygdala
ENSG00000132740	IGHMBP2	11	68671310	rs646586	11	68681653	G	A	0.3	-0.01	0	0.00266935	0.51	0.07	7.41e-12	-0.01	0	0.00594798	0.133488	20	GTEx_V8_Brain_Amygdala
ENSG00000226124	FTCDNL1	2	200625267	rs11687699	2	200626678	A	G	0.7	-0.01	0	0.00363561	-0.86	0.11	2.46e-16	0.01	0	0.00612924	0.756336	9	GTEx_V8_Brain_Amygdala
ENSG00000006744	ELAC2	17	12895708	rs1044569	17	12895929	A	G	0.6	0.01	0	0.00220742	0.49	0.08	1.02e-09	0.01	0	0.00621461	0.846059	3	GTEx_V8_Brain_Amygdala
ENSG00000213366	GSTM2	1	110210644	rs10127988	1	110144625	T	C	0.5	0.01	0	0.000592888	-0.3	0.07	9.9e-06	-0.02	0.01	0.00668702			GTEx_V8_Brain_Amygdala
ENSG00000263531	RP13-753N3.1	17	29190939	rs73269908	17	29090138	G	T	0.1	-0.01	0	0.000805792	0.83	0.18	5.11e-06	-0.01	0	0.00692917			GTEx_V8_Brain_Amygdala
ENSG00000213433	RP11-54C4.1	5	151145420	rs72802204	5	151183183	C	T	0.3	-0.01	0	0.00308615	-0.69	0.1	4.48e-11	0.01	0	0.00695077	0.335075	7	GTEx_V8_Brain_Amygdala
ENSG00000260469	RP11-8P11.3	15	74060555	rs7171779	15	74056323	A	G	0.5	-0.01	0	0.000786612	-0.47	0.1	5.8e-06	0.01	0	0.00697387			GTEx_V8_Brain_Amygdala
ENSG00000269949	RP11-738E22.3	4	57827093	rs13113802	4	57790213	C	T	0.4	-0.01	0	0.0010249	-0.58	0.12	2.34e-06	0.01	0	0.00702198	0.45497	6	GTEx_V8_Brain_Amygdala
ENSG00000126005	MMP24-AS1	20	33804265	rs11346452	20	33873827	C	CT	0.2	-0.01	0	0.00480252	-0.65	0.07	4.54e-20	0.01	0	0.0070277	0.00075866	10	GTEx_V8_Brain_Amygdala
ENSG00000102189	EEA1	12	93164413	rs11106388	12	92396123	G	T	0	0.01	0	0.000763124	-0.77	0.17	7.04e-06	-0.01	0	0.00706721			GTEx_V8_Brain_Amygdala
ENSG00000164048	ZNF589	3	48282590	rs6796490	3	48237104	G	T	0.3	-0.01	0	0.00323586	0.69	0.1	2.63e-11	-0.01	0	0.00707378	0.352077	10	GTEx_V8_Brain_Amygdala
ENSG00000198892	SHISA4	1	201857808	rs11580908	1	201883199	T	C	0.2	0.01	0	0.00133048	-0.37	0.07	7.63e-07	-0.02	0.01	0.00710261			GTEx_V8_Brain_Amygdala
ENSG00000130518	KIAA1683	19	18367908	rs11086101	19	18367816	A	T	0.5	-0.01	0	0.00175586	-0.45	0.09	1.53e-07	0.01	0	0.00720088	0.305826	8	GTEx_V8_Brain_Amygdala
ENSG00000109919	MTCH2	11	47638867	rs935914	11	47387599	T	C	0.7	0.01	0	0.00114181	-0.29	0.06	1.97e-06	-0.02	0.01	0.00725207	0.0259505	3	GTEx_V8_Brain_Amygdala
ENSG00000086205	FOLH1	11	49168187	rs7129116	11	49444426	C	A	0.3	0.01	0	0.0010973	0.23	0.05	2.53e-06	0.03	0.01	0.00731555	0.208328	3	GTEx_V8_Brain_Amygdala
ENSG00000204632	HLA-G	6	29794744	rs72845136	6	29916971	T	C	0.1	0.01	0	0.00103958	0.76	0.17	5.46e-06	0.01	0.01	0.00781929			GTEx_V8_Brain_Amygdala
ENSG00000176390	CRLF3	17	29096406	rs11650727	17	29020928	T	G	0.1	-0.01	0	0.00271648	-0.65	0.11	9.16e-09	0.02	0.01	0.00786041			GTEx_V8_Brain_Amygdala
ENSG00000034239	EFCAB1	8	49623348	rs3750259	8	49647910	A	C	0.6	-0.01	0	0.00480926	-0.51	0.07	5.05e-14	0.01	0	0.00827773	0.0265644	9	GTEx_V8_Brain_Amygdala
ENSG00000007171	NOS2	17	26083792	rs11657613	17	26252856	C	T	0.8	-0.01	0	0.00505197	-0.68	0.09	6.7e-15	0.01	0	0.00833874	0.219701	12	GTEx_V8_Brain_Amygdala
ENSG00000158856	DMTN	8	21906506	rs11782192	8	21906403	C	A	0.7	-0.01	0	0.0031709	-0.21	0.04	3.97e-09	0.03	0.01	0.00834588	0.0834289	3	GTEx_V8_Brain_Amygdala
ENSG00000214193	SH3D21	1	36771988	rs12143901	1	36760590	T	C	0.4	-0.01	0	0.00160038	-0.42	0.09	1.56e-06	0.02	0.01	0.00835196			GTEx_V8_Brain_Amygdala
ENSG00000232859	LYRM9	17	26205340	rs11657613	17	26252856	C	T	0.8	-0.01	0	0.00505197	0.46	0.06	9.39e-15	-0.01	0.01	0.00837987	0.486733	12	GTEx_V8_Brain_Amygdala
ENSG00000149292	TTC12	11	113185251	rs4370966	11	113231691	A	G	0.5	-0.01	0	0.00634745	-0.72	0.08	1.64e-21	0.01	0	0.00869809	0.0831753	20	GTEx_V8_Brain_Amygdala
ENSG00000255328	RP11-326C3.12	11	327171	rs34481144	11	320836	T	C	0.5	-0.01	0	0.00635923	0.82	0.09	1.36e-20	-0.01	0	0.00883541	0.252026	16	GTEx_V8_Brain_Amygdala
ENSG00000227262	HCG4B	6	29893760	rs72845126	6	29916287	T	G	0.1	0.01	0	0.00183672	-0.88	0.18	1.7e-06	-0.01	0	0.00902608	0.596662	6	GTEx_V8_Brain_Amygdala
ENSG00000242593	RP5-921G16.1	7	123672259	rs1157352	7	124043261	C	G	0.3	0.01	0	0.00520434	-0.9	0.12	3.66e-13	-0.01	0	0.00910713	0.568384	13	GTEx_V8_Brain_Amygdala
ENSG00000111665	CDCA3	12	6953957	rs12831467	12	6995686	C	A	0.3	0.01	0	0.00206813	-0.46	0.09	9.78e-07	-0.01	0.01	0.00912815			GTEx_V8_Brain_Amygdala
ENSG00000229865	RPL31P54	13	78996958	rs9574237	13	78993239	G	T	0.2	-0.01	0	0.00509023	-0.81	0.12	8.49e-11	0.01	0	0.0101105	0.0208216	9	GTEx_V8_Brain_Amygdala
ENSG00000237541	HLA-DQA2	6	32709119	rs9272362	6	32604564	T	C	0.4	0.01	0	0.00788804	0.9	0.1	1.06e-20	0.01	0	0.0106115	0.281014	20	GTEx_V8_Brain_Amygdala
ENSG00000237560	AC004562.1	17	67957848	rs6501357	17	67962004	A	C	0.3	0.01	0	0.00367681	0.63	0.12	1.07e-07	0.01	0	0.0108109			GTEx_V8_Brain_Amygdala
ENSG00000161955	TNFSF13	17	7461609	rs11078694	17	7448003	T	C	0.2	0.01	0	0.00193081	0.28	0.06	7.94e-06	0.03	0.01	0.0108611			GTEx_V8_Brain_Amygdala
ENSG00000243753	HLA-L	6	30227361	rs17196137	6	30933397	A	C	0.3	0.01	0	0.00190205	-0.44	0.1	9.28e-06	-0.02	0.01	0.0109807			GTEx_V8_Brain_Amygdala
ENSG00000231133	HAR1B	20	61726845	rs74177992	20	61733718	C	T	0.2	0.01	0	0.00447694	-0.59	0.1	1.36e-08	-0.01	0	0.0110297	0.785967	6	GTEx_V8_Brain_Amygdala
ENSG00000111671	SPSB2	12	6980099	rs2269359	12	6993653	A	G	0.3	0.01	0	0.00848434	0.89	0.09	5.75e-22	0.01	0	0.0111139	0.898594	3	GTEx_V8_Brain_Amygdala
ENSG00000143437	ARNT	1	150782181	rs7412746	1	150860471	T	C	0.5	0.01	0	0.00365221	-0.34	0.07	2.4e-07	-0.02	0.01	0.0113031	0.726125	4	GTEx_V8_Brain_Amygdala
ENSG00000116883	RP11-268J15.5	1	36789335	rs58971913	1	36787888	A	G	0.4	-0.01	0	0.00297551	0.34	0.07	1.38e-06	-0.02	0.01	0.0114152			GTEx_V8_Brain_Amygdala
ENSG00000243069	ARHGEF26-AS1	3	153742190	rs1713808	3	153880724	T	C	0.8	-0.01	0	0.00343089	-0.28	0.06	6.15e-07	0.02	0.01	0.0116099			GTEx_V8_Brain_Amygdala
ENSG00000213981	AC007277.3	2	171475138	rs10181282	2	171655723	T	C	0.3	0.01	0	0.00425576	0.49	0.09	8.03e-08	0.01	0	0.0116375	0.0985954	3	GTEx_V8_Brain_Amygdala
ENSG00000008517	IL32	16	3115298	rs45499297	16	3115272	C	T	0.1	0.01	0	0.0059659	-0.74	0.12	1.36e-09	-0.01	0	0.0122812	0.0449313	4	GTEx_V8_Brain_Amygdala
ENSG00000267174	CTC-510F12.4	19	11411453	rs322153	19	11414351	A	C	0.3	0.01	0	0.00868308	-0.87	0.11	4.51e-16	-0.01	0	0.0125168	0.104961	14	GTEx_V8_Brain_Amygdala
ENSG00000132970	WASF3	13	27131840	rs1854815	13	27173485	C	A	0.3	-0.01	0	0.00283072	0.36	0.08	6.4e-06	-0.02	0.01	0.012777			GTEx_V8_Brain_Amygdala
ENSG00000230373	GOLGA6L5	15	85051116	rs3803395	15	84953883	C	T	0.8	0.01	0	0.00435929	-0.46	0.09	3.36e-07	-0.02	0.01	0.012819	0.390833	3	GTEx_V8_Brain_Amygdala
ENSG00000272942	CTA-246H3.12	22	25830291	rs134738	22	26520808	C	T	0.1	-0.01	0	0.00353431	-1.13	0.24	2.19e-06	0.01	0	0.0130071			GTEx_V8_Brain_Amygdala
ENSG00000170606	HSPA4	5	132387654	rs4574536	5	132384689	C	T	0.2	-0.01	0	0.00344256	0.43	0.09	2.96e-06	-0.01	0.01	0.0131531			GTEx_V8_Brain_Amygdala
ENSG00000213689	TREX1	3	48506445	rs11797	3	48508585	C	T	0.6	0.01	0	0.00712737	0.45	0.07	4.56e-10	0.01	0.01	0.0134933	0.563898	6	GTEx_V8_Brain_Amygdala
ENSG00000216901	AL022393.7	6	28143966	rs1225618	6	28129713	C	A	0.4	0	0	0.0113631	1.08	0.1	1.49e-27	0	0	0.0136841	0.00350131	20	GTEx_V8_Brain_Amygdala
ENSG00000251396	RP11-163N6.2	8	61297147	rs654534	8	61559253	C	T	0.5	0.01	0	0.0060459	-0.51	0.09	2.76e-08	-0.01	0	0.0138473	0.0994451	6	GTEx_V8_Brain_Amygdala
ENSG00000131591	C1orf159	1	1017198	rs77977351	1	1034200	C	T	0.2	0.01	0	0.00733257	-0.51	0.08	7.04e-10	-0.01	0	0.0139378	0.412786	13	GTEx_V8_Brain_Amygdala
ENSG00000198860	TSEN15	1	184020811	rs1952256	1	184035116	G	A	0.3	0.01	0	0.00345599	0.31	0.07	5.59e-06	0.02	0.01	0.0139539			GTEx_V8_Brain_Amygdala
ENSG00000213290	PGK1P2	19	12670385	rs55786848	19	12669655	T	C	0.2	0.01	0	0.00728836	0.89	0.15	1.77e-09	0.01	0	0.0142563	0.0259522	5	GTEx_V8_Brain_Amygdala
ENSG00000131389	SLC6A6	3	14444076	rs145801887	3	14428480	T	A	0	0.03	0.01	0.00396504	1.27	0.27	3.32e-06	0.02	0.01	0.0143263			GTEx_V8_Brain_Amygdala
ENSG00000166165	CKB	14	103985996	rs7161305	14	104002234	A	G	0.3	-0.01	0	0.00386996	-0.24	0.05	5.45e-06	0.02	0.01	0.0147635			GTEx_V8_Brain_Amygdala
ENSG00000225151	AC103965.1	15	84867600	rs4099847	15	84957232	G	C	0.3	0.01	0	0.00698951	-0.73	0.13	1.36e-08	-0.01	0	0.0148335	0.0347886	11	GTEx_V8_Brain_Amygdala
ENSG00000105619	TFPT	19	54610320	rs11667012	19	54612403	T	C	0.1	0.01	0	0.00360587	-0.32	0.07	8.98e-06	-0.03	0.01	0.014919			GTEx_V8_Brain_Amygdala
ENSG00000219392	RP1-265C24.5	6	28083406	rs4713135	6	28039586	A	G	0.2	0.01	0	0.00655473	-0.49	0.09	4.56e-08	-0.01	0.01	0.0149196	0.367916	5	GTEx_V8_Brain_Amygdala
ENSG00000151575	TEX9	15	56536207	rs74616684	15	56753547	C	T	0.1	0.01	0	0.00476107	-0.55	0.11	1.67e-06	-0.01	0.01	0.0150186			GTEx_V8_Brain_Amygdala
ENSG00000263154	RP11-1055B8.2	17	79336072	rs11150783	17	79352162	G	T	0.4	-0.01	0	0.0062723	0.62	0.12	1.12e-07	-0.01	0	0.0151063	0.262571	6	GTEx_V8_Brain_Amygdala
ENSG00000256053	APOPT1	14	104029299	rs7154948	14	104022944	T	C	0.4	0.01	0	0.00450709	0.27	0.06	4.3e-06	0.02	0.01	0.0156852			GTEx_V8_Brain_Amygdala
ENSG00000239704	CDRT4	17	15339332	rs2052022	17	15404987	A	G	0.5	-0.01	0	0.00519809	0.37	0.08	1.6e-06	-0.01	0.01	0.0157446	0.185331	4	GTEx_V8_Brain_Amygdala
ENSG00000138095	LRPPRC	2	44113647	rs4507144	2	44164481	A	T	0.4	0	0	0.0102024	0.39	0.06	4.03e-12	-0.01	0.01	0.015997	0.0688	20	GTEx_V8_Brain_Amygdala
ENSG00000136250	AOAH	7	36552456	rs531300872	7	37194028	C	G	0	-0.02	0.01	0.00430425	-0.93	0.21	7.68e-06	0.03	0.01	0.0160972			GTEx_V8_Brain_Amygdala
ENSG00000067365	METTL22	16	8715540	rs1730971	16	8749815	T	A	0.2	0.01	0	0.0055839	-0.57	0.12	1.52e-06	-0.01	0	0.0163489	0.987085	3	GTEx_V8_Brain_Amygdala
ENSG00000135390	ATP5G2	12	54026510	rs4759282	12	54072435	A	C	0.3	-0.01	0	0.00650528	0.35	0.07	4.77e-07	-0.02	0.01	0.0166682			GTEx_V8_Brain_Amygdala
ENSG00000224003	CTA-407F11.6	22	26043228	rs585050	22	25928268	T	C	0.4	-0.01	0	0.00488803	-0.39	0.09	5.65e-06	0.01	0.01	0.0167629			GTEx_V8_Brain_Amygdala
ENSG00000092036	HAUS4	14	23415437	rs8016027	14	23420153	C	T	0.6	0.01	0	0.0134703	-0.65	0.07	1.96e-21	-0.01	0	0.0167738	0.37178	20	GTEx_V8_Brain_Amygdala
ENSG00000248593	DSTNP2	12	6993846	rs2269359	12	6993653	A	G	0.3	0.01	0	0.00848434	0.56	0.1	1.7e-08	0.01	0	0.0170682			GTEx_V8_Brain_Amygdala
ENSG00000113522	RAD50	5	131891711	rs144795118	5	131683878	T	C	0	0.02	0.01	0.00630515	-1.53	0.31	1.1e-06	-0.01	0	0.0171862			GTEx_V8_Brain_Amygdala
ENSG00000261098	RP11-819C21.1	11	107182858	rs7111266	11	107140595	C	T	0.3	0.01	0	0.00538381	0.41	0.09	4.24e-06	0.01	0.01	0.0172603			GTEx_V8_Brain_Amygdala
ENSG00000247157	RP11-434C1.1	12	11700964	rs67471783	12	11351211	C	A	0.7	-0.01	0	0.0082698	-0.54	0.1	6.49e-08	0.01	0	0.0176558	0.181544	7	GTEx_V8_Brain_Amygdala
ENSG00000253333	RP11-497H16.8	5	69790927	rs4976210	5	70307464	C	T	0.7	0.03	0.01	0.0139009	-0.83	0.09	1.75e-18	-0.03	0.01	0.0178623	0.00195267	4	GTEx_V8_Brain_Amygdala
ENSG00000179979	CRIPAK	4	1385340	rs111391498	4	1341553	G	A	0	-0.01	0	0.0142998	1.63	0.18	3.85e-20	-0.01	0	0.0179312	0.00760748	20	GTEx_V8_Brain_Amygdala
ENSG00000139631	CSAD	12	53551447	rs11170448	12	53547987	G	A	0.2	-0.01	0	0.00789233	-0.45	0.09	1.86e-07	0.01	0	0.0179346	0.515856	7	GTEx_V8_Brain_Amygdala
ENSG00000172058	SERF1A	5	70196492	rs4976210	5	70307464	C	T	0.7	0.03	0.01	0.0139009	-0.93	0.11	4.08e-17	-0.03	0.01	0.0182302	0.000869335	3	GTEx_V8_Brain_Amygdala
ENSG00000221953	C1orf229	1	247273462	rs73135916	1	247274899	G	A	0.3	-0.01	0	0.0100518	-0.58	0.1	4.37e-09	0.01	0	0.0184071	0.108851	14	GTEx_V8_Brain_Amygdala
ENSG00000215018	COL28A1	7	7395834	rs4720740	7	7614586	C	T	0.7	-0.01	0	0.0093142	0.47	0.08	2.36e-08	-0.01	0.01	0.018414	0.771244	5	GTEx_V8_Brain_Amygdala
ENSG00000231887	PRH1	12	11033610	rs61928603	12	11311787	T	C	0.8	-0.01	0	0.0128559	-1.01	0.14	1.75e-13	0.01	0	0.018425	0.549389	20	GTEx_V8_Brain_Amygdala
ENSG00000144485	HES6	2	239146908	rs13428699	2	239144237	G	A	0.3	-0.01	0	0.0128329	0.53	0.07	2.62e-13	-0.01	0	0.0184873	0.246046	5	GTEx_V8_Brain_Amygdala
ENSG00000262223	RP11-1055B8.3	17	79349801	rs67242913	17	79357397	A	G	0.4	-0.01	0	0.00772489	0.38	0.08	6.31e-07	-0.01	0.01	0.0188194	0.238995	4	GTEx_V8_Brain_Amygdala
ENSG00000166086	JAM3	11	133938820	rs7935790	11	134312488	T	C	0.5	-0.01	0	0.00693372	-0.17	0.04	2.3e-06	0.03	0.01	0.0190629			GTEx_V8_Brain_Amygdala
ENSG00000255769	RP11-152F13.3	15	82765134	rs4778988	15	82540337	C	T	0.3	0.01	0	0.00906717	-0.51	0.1	1.54e-07	-0.01	0	0.0194617	0.614901	9	GTEx_V8_Brain_Amygdala
ENSG00000067208	EVI5	1	92974253	rs11164605	1	92946479	A	G	0.8	-0.01	0	0.00753305	-0.37	0.08	1.67e-06	0.02	0.01	0.0196124			GTEx_V8_Brain_Amygdala
ENSG00000117407	ARTN	1	44398992	rs3762422	1	44400532	A	T	0.7	0.01	0	0.00684282	-0.56	0.12	4.44e-06	-0.01	0	0.0198079			GTEx_V8_Brain_Amygdala
ENSG00000197062	RP5-874C20.3	6	28234788	rs2394049	6	28239681	G	A	0.4	0.01	0	0.00750975	-0.43	0.09	2.06e-06	-0.01	0.01	0.0198375	0.01864	5	GTEx_V8_Brain_Amygdala
ENSG00000240370	RPL13P5	12	6982553	rs2269359	12	6993653	A	G	0.3	0.01	0	0.00848434	0.53	0.11	7.96e-07	0.01	0	0.0202002			GTEx_V8_Brain_Amygdala
ENSG00000180096	2026-09-01	16	30389454	rs12930787	16	30381303	G	C	0.3	0.01	0	0.00760536	-0.43	0.09	2.51e-06	-0.01	0.01	0.0202437			GTEx_V8_Brain_Amygdala
ENSG00000101307	SIRPB1	20	1544167	rs111980944	20	1895630	C	T	0.3	0.01	0	0.0176808	1.16	0.1	8.49e-29	0	0	0.020332	0.86044	20	GTEx_V8_Brain_Amygdala
ENSG00000257800	FNBP1P1	2	74347807	rs1667618	2	74347666	G	T	0.4	0	0	0.014614	0.59	0.09	1.45e-11	0.01	0	0.0216579	0.635791	9	GTEx_V8_Brain_Amygdala
ENSG00000267260	CTD-2162K18.4	19	37264055	rs76403080	19	37185408	T	C	0.1	0.01	0	0.00830194	-0.66	0.14	3.43e-06	-0.01	0.01	0.0217496	0.579993	3	GTEx_V8_Brain_Amygdala
ENSG00000262700	RP11-266L9.3	16	25104708	rs77481094	16	25032240	G	A	0.2	-0.01	0	0.00916716	0.64	0.13	1.43e-06	-0.01	0	0.0218858			GTEx_V8_Brain_Amygdala
ENSG00000244731	C4A	6	31949801	rs9272729	6	32609594	A	G	0.1	-0.01	0	0.0141319	-0.66	0.1	1.33e-10	0.01	0.01	0.0218876	0.176546	20	GTEx_V8_Brain_Amygdala
ENSG00000229043	AC091729.9	7	1200010	rs6962809	7	1208889	G	A	0.6	0	0	0.0206946	-1.26	0.1	1.04e-36	0	0	0.0228585	0.00026311	20	GTEx_V8_Brain_Amygdala
ENSG00000237887	AC092839.1	2	54756480	rs6545422	2	54744140	A	G	0.7	-0.01	0	0.0147495	-0.63	0.1	3.08e-10	0.01	0	0.0229774	0.00484616	11	GTEx_V8_Brain_Amygdala
ENSG00000181444	ZNF467	7	149461271	rs709062	7	149472640	T	C	0.2	0.01	0	0.0112234	-0.67	0.13	3.38e-07	-0.01	0.01	0.0231705	0.313065	4	GTEx_V8_Brain_Amygdala
ENSG00000112118	MCM3	6	52128807	rs6933615	6	52264514	T	C	0	0.01	0.01	0.012029	0.95	0.18	1.64e-07	0.02	0.01	0.0235535			GTEx_V8_Brain_Amygdala
ENSG00000270972	RP11-326C3.15	11	333192	rs7396777	11	328652	T	C	0.4	0	0	0.0163222	0.77	0.11	1.27e-11	-0.01	0	0.0236054	0.24516	12	GTEx_V8_Brain_Amygdala
ENSG00000221995	TIAF1	17	27400537	rs12603862	17	27426411	A	G	0.3	0	0	0.0140092	-0.33	0.06	7.37e-09	-0.01	0.01	0.023738	0.0659591	6	GTEx_V8_Brain_Amygdala
ENSG00000143575	HAX1	1	154244987	rs1760801	1	154259650	A	G	0.3	-0.01	0	0.0117021	0.29	0.06	4.31e-07	-0.02	0.01	0.0240711			GTEx_V8_Brain_Amygdala
ENSG00000109534	GAR1	4	110736666	rs59149767	4	110802481	AG	A	0.7	-0.01	0	0.0141507	0.5	0.09	9.78e-09	-0.01	0.01	0.0240929	0.000888095	9	GTEx_V8_Brain_Amygdala
ENSG00000235109	ZSCAN31	6	28292470	rs213238	6	28321993	C	T	0.4	0	0	0.0158213	0.74	0.12	2.46e-10	0.01	0	0.0241507	0.0746211	20	GTEx_V8_Brain_Amygdala
ENSG00000233927	RPS28	19	8386042	rs12151140	19	8403481	C	T	0.6	-0.01	0	0.0158823	-0.31	0.05	2.92e-10	0.02	0.01	0.0242996			GTEx_V8_Brain_Amygdala
ENSG00000160999	SH2B2	7	101928405	rs803074	7	101928495	G	C	0.4	0.01	0	0.0130601	0.44	0.08	8.78e-08	0.01	0.01	0.0243462			GTEx_V8_Brain_Amygdala
ENSG00000259495	RP11-210M15.2	15	80637195	rs3743408	15	80690335	T	C	0.2	-0.01	0	0.0198359	-0.91	0.1	2.22e-18	0.01	0	0.0243885	0.0121227	13	GTEx_V8_Brain_Amygdala
ENSG00000258839	MC1R	16	89978527	rs34120897	16	89795813	C	A	0.1	0.01	0	0.0129565	0.66	0.13	1.71e-07	0.01	0	0.0248093	0.281776	12	GTEx_V8_Brain_Amygdala
ENSG00000237945	LINC00649	21	35287838	rs71326974	21	35273508	T	G	0.1	0.01	0	0.00951862	-0.76	0.17	8.11e-06	-0.01	0.01	0.0249708			GTEx_V8_Brain_Amygdala
ENSG00000155066	PROM2	2	95940201	rs6745441	2	96206153	T	C	0.9	0.01	0	0.0105245	0.62	0.13	3.56e-06	0.01	0	0.0251101			GTEx_V8_Brain_Amygdala
ENSG00000106772	PRUNE2	9	79226292	rs2553210	9	79230781	G	A	0.9	0.01	0	0.0123788	-0.46	0.09	6.52e-07	-0.02	0.01	0.0254402			GTEx_V8_Brain_Amygdala
ENSG00000188372	ZP3	7	76026835	rs2527935	7	76254810	T	C	0.3	0.01	0	0.022107	1.14	0.11	2.1e-23	0	0	0.0257143	0.346652	20	GTEx_V8_Brain_Amygdala
ENSG00000253686	CTB-43E15.3	5	173134617	rs9313668	5	173594485	T	C	0.3	0.01	0	0.0120324	0.41	0.09	1.2e-06	0.01	0.01	0.0257151			GTEx_V8_Brain_Amygdala
ENSG00000142102	ATHL1	11	289135	rs7924483	11	297638	A	T	0.7	0	0	0.0204796	0.71	0.09	2.93e-16	-0.01	0	0.025773	0.447379	12	GTEx_V8_Brain_Amygdala
ENSG00000100376	FAM118A	22	45704849	rs9614647	22	45741718	T	C	0.9	0	0	0.0223599	-1.61	0.16	1.72e-24	0	0	0.0258047	0.310794	11	GTEx_V8_Brain_Amygdala
ENSG00000143740	SNAP47	1	227916240	rs7533588	1	227942842	C	T	0.6	0	0	0.0120061	-0.23	0.05	1.44e-06	0.02	0.01	0.0259078			GTEx_V8_Brain_Amygdala
ENSG00000132507	EIF5A	17	7210318	rs1054378	17	7215536	C	T	0.6	0.01	0	0.0147454	-0.3	0.05	6.75e-08	-0.02	0.01	0.0262625	0.419223	5	GTEx_V8_Brain_Amygdala
ENSG00000147419	CCDC25	8	27590835	rs7465373	8	27586427	G	A	0.4	0	0	0.014042	0.32	0.06	2.92e-07	-0.01	0.01	0.0267441	0.719527	4	GTEx_V8_Brain_Amygdala
ENSG00000180071	ANKRD18A	9	38540566	rs4878218	9	38654102	C	G	0.4	0.01	0	0.0152855	-0.48	0.09	6.39e-08	-0.01	0	0.0268905			GTEx_V8_Brain_Amygdala
ENSG00000245937	CTC-228N24.3	5	127276118	rs72792276	5	127364126	A	C	0.1	-0.01	0	0.0121319	0.35	0.07	3.26e-06	-0.03	0.01	0.0272468			GTEx_V8_Brain_Amygdala
ENSG00000102575	ACP5	19	11685475	rs2328916	19	11702759	C	T	0.3	0	0	0.0144062	0.58	0.12	4.83e-07	-0.01	0	0.0277595			GTEx_V8_Brain_Amygdala
ENSG00000270108	RP11-73M18.6	14	104153913	rs861534	14	104168701	T	C	0.4	0	0	0.0114121	0.46	0.1	8.29e-06	0.01	0	0.0277929			GTEx_V8_Brain_Amygdala
ENSG00000270021	CTC-203F4.2	5	134734970	rs7730870	5	134764990	G	A	0.9	0.01	0	0.0177466	0.58	0.1	3.97e-09	0.01	0.01	0.0278686	0.148735	11	GTEx_V8_Brain_Amygdala
ENSG00000254547	RP11-738O11.13	11	55635045	rs2612190	11	54946690	T	A	0.8	-0.01	0	0.0127601	-0.51	0.11	3.42e-06	0.01	0.01	0.0281831			GTEx_V8_Brain_Amygdala
ENSG00000267289	CTD-2623N2.11	19	9944755	rs56989087	19	9966954	C	A	0.3	0	0	0.0181595	0.65	0.11	3.81e-09	0.01	0	0.02833			GTEx_V8_Brain_Amygdala
ENSG00000138688	KIAA1109	4	123073488	rs17389644	4	123497697	A	G	0.2	0.01	0	0.0123687	-0.42	0.09	5.66e-06	-0.01	0.01	0.0284697			GTEx_V8_Brain_Amygdala
ENSG00000164821	DEFA4	8	6793344	rs1960240	8	6378197	A	G	0.3	-0.01	0	0.0136048	0.6	0.13	1.98e-06	-0.01	0	0.028505			GTEx_V8_Brain_Amygdala
ENSG00000020922	MRE11A	11	94152895	rs584707	11	94166440	C	T	0.3	0	0	0.0192309	0.56	0.09	6.35e-10	0.01	0	0.028576	0.664521	18	GTEx_V8_Brain_Amygdala
ENSG00000231437	RP11-88H9.2	1	112532392	rs2366125	1	112539061	G	A	0.1	0	0	0.0221439	0.87	0.12	5.14e-14	-0.01	0	0.0285942	0.00731014	5	GTEx_V8_Brain_Amygdala
ENSG00000169609	C15orf40	15	83657193	rs6603041	15	83670073	C	A	0.5	0	0	0.0220964	-0.68	0.09	1.02e-13	-0.01	0	0.0287056	0.173577	20	GTEx_V8_Brain_Amygdala
ENSG00000007341	ST7L	1	113066140	rs9429486	1	113157372	C	T	0.5	0	0	0.0120525	0.47	0.1	8.59e-06	-0.01	0	0.0287719			GTEx_V8_Brain_Amygdala
ENSG00000228078	HLA-U	6	29901878	rs436003	6	29923941	A	T	0.2	-0.01	0	0.0151125	0.77	0.16	6.32e-07	-0.01	0	0.0289812	0.555226	4	GTEx_V8_Brain_Amygdala
ENSG00000204650	CRHR1-IT1	17	43697694	rs143143028	17	44170128	CAA	C	0.2	0.01	0	0.0261351	0.91	0.08	1.51e-29	0.01	0	0.0290923	0.00241611	4	GTEx_V8_Brain_Amygdala
ENSG00000159387	IRX6	16	55357672	rs30939	16	55323705	G	T	0.4	0	0	0.0179286	0.67	0.12	2.29e-08	0.01	0	0.0292853	0.420038	5	GTEx_V8_Brain_Amygdala
ENSG00000185627	PSMD13	11	236546	rs10400248	11	247029	T	C	0.7	0	0	0.0186333	-0.45	0.08	8.4e-09	0.01	0.01	0.0293988	0.594544	3	GTEx_V8_Brain_Amygdala
ENSG00000267594	CYP4F24P	19	15871051	rs56180406	19	15890800	G	A	0.6	0	0	0.0274824	-1.1	0.09	4.77e-37	0	0	0.0298408	0.499518	20	GTEx_V8_Brain_Amygdala
ENSG00000214435	AS3MT	10	104629273	rs12416687	10	104629011	C	T	0.3	0	0	0.0211675	-0.69	0.11	1.55e-10	-0.01	0	0.0301102	0.0500322	9	GTEx_V8_Brain_Amygdala
ENSG00000170889	RPS9	19	54704610	rs62133061	19	54701848	T	A	0.4	0	0	0.019216	-0.3	0.05	1.1e-08	0.02	0.01	0.0302687			GTEx_V8_Brain_Amygdala
ENSG00000261366	MANEA-AS1	6	96023059	rs9400818	6	96028418	A	G	0.6	0	0	0.0158113	-0.5	0.1	8.74e-07	-0.01	0	0.030275	0.00445319	4	GTEx_V8_Brain_Amygdala
ENSG00000178950	GAK	4	843064	rs3822022	4	897403	G	A	0.3	-0.01	0	0.0132009	-0.27	0.06	8.6e-06	0.02	0.01	0.030377			GTEx_V8_Brain_Amygdala
ENSG00000151665	PIGF	2	46808076	rs4953413	2	46919037	C	T	0.6	0	0	0.0133515	-0.36	0.08	8.8e-06	-0.01	0.01	0.0306278			GTEx_V8_Brain_Amygdala
ENSG00000162888	C1orf147	1	206664449	rs6697375	1	205806678	T	C	0.1	0.01	0	0.015039	0.72	0.15	2.34e-06	0.01	0	0.0306444			GTEx_V8_Brain_Amygdala
ENSG00000141569	TRIM65	17	73876416	rs8068749	17	73885161	G	A	0.4	0	0	0.0203733	0.44	0.07	3.25e-09	-0.01	0.01	0.0308109	0.823957	9	GTEx_V8_Brain_Amygdala
ENSG00000106610	STAG3L4	7	66767608	rs887715	7	66786384	C	T	0.4	0	0	0.0268583	-0.83	0.09	1.97e-22	0	0	0.0308839	0.715049	20	GTEx_V8_Brain_Amygdala
ENSG00000232388	LINC00493	20	18548064	rs911135	20	18661293	G	A	0.5	0	0	0.0226521	-0.43	0.06	1.89e-11	0.01	0	0.0309048	0.0334395	11	GTEx_V8_Brain_Amygdala
ENSG00000132635	PCED1A	20	2815960	rs4349409	20	3690332	C	A	0.4	0	0	0.0188188	0.34	0.06	5.3e-08	0.01	0.01	0.031031			GTEx_V8_Brain_Amygdala
ENSG00000204217	BMPR2	2	203241659	rs16839521	2	203953454	G	A	0	-0.04	0.01	0.014465	1.31	0.29	4.86e-06	-0.03	0.01	0.0310619			GTEx_V8_Brain_Amygdala
ENSG00000124749	COL21A1	6	55921388	rs1925156	6	56107265	T	A	0.4	0	0	0.0168219	-0.49	0.1	7.64e-07	-0.01	0	0.0313804			GTEx_V8_Brain_Amygdala
ENSG00000105186	ANKRD27	19	33087913	rs4805777	19	33090045	G	A	0.3	0	0	0.0199314	-0.61	0.11	1.97e-08	0.01	0	0.0315406	0.0986305	17	GTEx_V8_Brain_Amygdala
ENSG00000122970	IFT81	12	110562140	rs12582139	12	111193858	T	A	0	0.01	0	0.0143715	-0.74	0.17	7.11e-06	-0.01	0	0.0316144			GTEx_V8_Brain_Amygdala
ENSG00000261455	LINC01003	7	152160871	rs3087586	7	152162209	C	A	0.4	0	0	0.0167649	-0.42	0.09	1.15e-06	0.01	0.01	0.0318482			GTEx_V8_Brain_Amygdala
ENSG00000196126	HLA-DRB1	6	32546546	rs9271435	6	32588069	T	C	0.4	0	0	0.0234015	-0.33	0.05	5.45e-11	-0.01	0.01	0.0321581	0.374711	20	GTEx_V8_Brain_Amygdala
ENSG00000204954	C12orf73	12	104343980	rs2723876	12	104368931	G	T	0.2	0	0	0.0188629	-0.47	0.09	1.7e-07	-0.01	0	0.0321797	0.498497	9	GTEx_V8_Brain_Amygdala
ENSG00000177465	ACOT4	14	74058410	rs10137768	14	74073492	T	C	0.4	0	0	0.0175121	0.39	0.08	7.76e-07	0.01	0.01	0.0322618	0.171139	4	GTEx_V8_Brain_Amygdala
ENSG00000111364	DDX55	12	124086624	rs144129657	12	124077808	T	TG	0.1	-0.01	0	0.0229406	-0.91	0.14	2.98e-10	0.01	0	0.0324132	0.0108588	8	GTEx_V8_Brain_Amygdala
ENSG00000171853	TRAPPC12	2	3383446	rs6727283	2	3365540	A	G	0.5	0.01	0	0.0161734	-0.35	0.08	3.5e-06	-0.02	0.01	0.0327533			GTEx_V8_Brain_Amygdala
ENSG00000259295	CSPG4P12	15	85734669	rs11074002	15	85729182	A	C	0.6	0	0	0.0232428	-0.66	0.11	6.72e-10	-0.01	0	0.0331695	0.342583	14	GTEx_V8_Brain_Amygdala
ENSG00000186792	HYAL3	3	50330262	rs13100173	3	50332697	A	G	0.5	0	0	0.0263504	-0.52	0.07	1.98e-13	0.01	0	0.0334975	0.582295	5	GTEx_V8_Brain_Amygdala
ENSG00000180398	MCFD2	2	47129009	rs35433380	2	47136950	T	G	0.2	-0.01	0	0.0276316	-0.51	0.07	7.3e-15	0.01	0.01	0.0340755	0.346599	9	GTEx_V8_Brain_Amygdala
ENSG00000124508	BTN2A2	6	26383324	rs1624064	6	26378681	C	T	0.5	0	0	0.0243682	0.57	0.09	3.7e-10	0.01	0	0.0341178	0.344568	8	GTEx_V8_Brain_Amygdala
ENSG00000188878	FBF1	17	73905655	rs11077798	17	73953404	C	T	0.8	0.01	0	0.0200365	-0.45	0.09	3.15e-07	-0.01	0.01	0.0342543			GTEx_V8_Brain_Amygdala
ENSG00000151849	CENPJ	13	25457171	rs1810931	13	25515644	C	G	0.3	-0.01	0	0.0165809	0.43	0.1	7.33e-06	-0.01	0.01	0.0345898			GTEx_V8_Brain_Amygdala
ENSG00000179270	C2orf71	2	29283842	rs719691	2	29286193	C	T	0.5	0	0	0.0206273	-0.6	0.12	2.3e-07	-0.01	0	0.0346089	0.145136	3	GTEx_V8_Brain_Amygdala
ENSG00000245322	RP11-15B17.1	4	100871163	rs6838495	4	100930743	C	T	0.3	0	0	0.0186915	0.59	0.12	1.63e-06	-0.01	0	0.0347406			GTEx_V8_Brain_Amygdala
ENSG00000198416	CTD-2173L22.4	9	39443804	rs12350216	9	38763461	G	T	0	0.01	0	0.0172114	-1.01	0.22	5.75e-06	-0.01	0	0.0349489			GTEx_V8_Brain_Amygdala
ENSG00000168140	VASN	16	4421849	rs4786485	16	4423368	C	T	0.8	-0.01	0	0.0175508	0.36	0.08	5.89e-06	-0.02	0.01	0.035428			GTEx_V8_Brain_Amygdala
ENSG00000256537	RP11-785H5.1	12	11323963	rs4763598	12	11115213	T	C	0.9	0	0	0.016801	0.32	0.07	9.86e-06	-0.02	0.01	0.0354591			GTEx_V8_Brain_Amygdala
ENSG00000188133	TMEM215	9	32783497	rs138222607	9	32226914	A	G	0	-0.01	0.01	0.019408	2.42	0.51	1.67e-06	-0.01	0	0.0356625			GTEx_V8_Brain_Amygdala
ENSG00000188747	NOXA1	9	140317802	rs9697151	9	140323906	C	G	0.3	-0.01	0	0.0199557	0.31	0.06	1.09e-06	-0.02	0.01	0.0357225	0.944463	3	GTEx_V8_Brain_Amygdala
ENSG00000053900	ANAPC4	4	25378835	rs9654100	4	25397695	T	G	0.6	0	0	0.0278554	-0.48	0.07	2.41e-12	0.01	0	0.0358687	0.168481	20	GTEx_V8_Brain_Amygdala
ENSG00000177683	THAP5	7	108194987	rs40941	7	108202925	T	C	0.3	0	0	0.0279205	0.57	0.08	1.35e-11	0.01	0	0.0365535	0.410802	9	GTEx_V8_Brain_Amygdala
ENSG00000133250	ZNF414	19	8575462	rs28527176	19	8565043	T	A	0.2	-0.01	0	0.0206586	0.47	0.1	1.15e-06	-0.01	0.01	0.0366443			GTEx_V8_Brain_Amygdala
ENSG00000233448	PMS2P9	7	76669261	rs1861028	7	76634033	G	A	0.3	0	0	0.0236551	-0.64	0.12	6.59e-08	-0.01	0	0.0368874	0.584672	12	GTEx_V8_Brain_Amygdala
ENSG00000179277	MEIS3P1	17	15689932	rs62070979	17	15689515	C	G	0.3	0	0	0.0272325	-0.56	0.09	2.03e-10	-0.01	0	0.0369791	0.552521	7	GTEx_V8_Brain_Amygdala
ENSG00000188385	JAKMIP3	10	133918175	rs7096456	10	133953469	T	C	0.3	0	0	0.0279914	0.46	0.07	3.86e-11	0.01	0	0.037053	0.508315	10	GTEx_V8_Brain_Amygdala
ENSG00000008128	CDK11A	1	1634169	rs148796517	1	1783232	T	C	0	0.03	0.01	0.0283876	-1.83	0.27	1.97e-11	-0.02	0.01	0.0372065			GTEx_V8_Brain_Amygdala
ENSG00000108960	MMD	17	53469974	rs11653692	17	53494714	T	C	0.4	0	0	0.0224995	-0.35	0.07	3.94e-07	0.01	0.01	0.0374396	0.0866228	5	GTEx_V8_Brain_Amygdala
ENSG00000259158	ADAM20P1	14	70935598	rs7157685	14	71061844	A	G	0.2	-0.01	0	0.0219527	-0.62	0.12	6.77e-07	0.01	0.01	0.0374736	0.0277924	10	GTEx_V8_Brain_Amygdala
ENSG00000114547	ROPN1B	3	125687987	rs4450758	3	125686761	A	T	0.6	0	0	0.0271524	-0.53	0.09	6.38e-10	-0.01	0	0.0374885	0.798924	20	GTEx_V8_Brain_Amygdala
ENSG00000270030	RP11-326C3.13	11	325703	rs6598038	11	330989	A	G	0.4	0	0	0.0201166	0.59	0.13	3.35e-06	-0.01	0	0.0376384			GTEx_V8_Brain_Amygdala
ENSG00000235904	RBMS3-AS3	3	29305685	rs2888099	3	29322297	C	A	0.2	0	0	0.0265324	-0.73	0.12	2.78e-09	-0.01	0	0.0376816	0.911639	3	GTEx_V8_Brain_Amygdala
ENSG00000233672	RNASEH2B-AS1	13	51450822	rs7994724	13	51445560	G	A	0.6	0	0	0.019489	0.54	0.12	5.76e-06	-0.01	0	0.0378274			GTEx_V8_Brain_Amygdala
ENSG00000229212	RP11-561C5.4	15	85747141	rs6496801	15	85728399	A	G	0.6	0	0	0.0288684	-0.67	0.1	5.49e-11	-0.01	0	0.0381566	0.101731	19	GTEx_V8_Brain_Amygdala
ENSG00000126934	MAP2K2	19	4090319	rs72978931	19	4125571	G	A	0.1	-0.01	0	0.0207581	0.52	0.11	2.9e-06	-0.01	0.01	0.0381792			GTEx_V8_Brain_Amygdala
ENSG00000268836	LA16c-OS12.2	16	235747	rs79966048	16	282772	G	A	0.5	0	0	0.0245971	0.61	0.11	9.73e-08	-0.01	0	0.0383443	0.0340979	4	GTEx_V8_Brain_Amygdala
ENSG00000136982	DSCC1	8	120846216	rs55741337	8	120871117	C	T	0.1	0.01	0	0.0314728	-1.05	0.14	2.63e-14	0	0	0.0384474	0.925584	5	GTEx_V8_Brain_Amygdala
ENSG00000257017	HP	16	72088491	rs34499871	16	71998015	CCA	C	0.3	0.01	0	0.0225832	0.64	0.13	1e-06	0.01	0	0.0387473	0.00419386	3	GTEx_V8_Brain_Amygdala
ENSG00000163382	APOA1BP	1	156561554	rs12023410	1	156572658	C	T	0.2	0	0	0.0308036	-0.55	0.08	1.62e-12	-0.01	0	0.0388999	0.789915	11	GTEx_V8_Brain_Amygdala
ENSG00000253326	RP11-261C10.7	1	243218163	rs4083922	1	243263656	A	T	0.5	0	0	0.0214911	-0.5	0.11	5.01e-06	0.01	0	0.040031			GTEx_V8_Brain_Amygdala
ENSG00000237152	DLEU7-AS1	13	51381992	rs2812238	13	51300278	C	T	0.2	0	0	0.0331464	-0.84	0.11	1.47e-14	0	0	0.0400743	0.185556	7	GTEx_V8_Brain_Amygdala
ENSG00000271382	RP11-1060G2.2	12	94338817	rs78070410	12	95117033	C	T	0	-0.01	0	0.0227208	-2.2	0.47	3.05e-06	0	0	0.0406331			GTEx_V8_Brain_Amygdala
ENSG00000260259	RP11-368I7.4	16	89749028	rs258323	16	89754694	C	G	0.5	0	0	0.0215408	0.45	0.1	7.01e-06	-0.01	0.01	0.040733			GTEx_V8_Brain_Amygdala
ENSG00000130348	QRSL1	6	107077453	rs2054365	6	107077502	A	G	0.4	0	0	0.034719	-0.82	0.1	1.42e-16	-0.01	0	0.0407685	0.751226	18	GTEx_V8_Brain_Amygdala
ENSG00000234336	JAZF1-AS1	7	28219941	rs10280937	7	28182306	C	T	0.1	0.01	0	0.029151	-0.6	0.1	5.07e-09	-0.01	0	0.0409805	0.436937	3	GTEx_V8_Brain_Amygdala
ENSG00000205078	SYCE1L	16	77233294	rs61032790	16	77248466	C	T	0.3	0	0	0.0348725	0.76	0.09	6.9e-16	-0.01	0	0.0412243	0.0122865	20	GTEx_V8_Brain_Amygdala
ENSG00000183828	NUDT14	14	105639275	rs11160838	14	105648901	C	T	0.6	0	0	0.036284	0.6	0.07	3.26e-19	0.01	0	0.0414701	0.474268	11	GTEx_V8_Brain_Amygdala
ENSG00000137494	ANKRD42	11	82904781	rs513438	11	82967963	C	T	0.4	0	0	0.0218496	0.27	0.06	9.31e-06	0.02	0.01	0.0416902			GTEx_V8_Brain_Amygdala
ENSG00000272156	RP11-477N3.1	2	54309691	rs3930909	2	54204922	T	C	0.1	0.01	0	0.0249842	0.96	0.2	1.17e-06	0.01	0	0.041788			GTEx_V8_Brain_Amygdala
ENSG00000233609	RP11-62H7.2	8	8818710	rs6981573	8	8821318	C	T	0.4	0	0	0.0330377	0.84	0.12	8.02e-12	0	0	0.0418466	0.0699145	20	GTEx_V8_Brain_Amygdala
ENSG00000251410	AC007106.1	4	27969345	rs16880483	4	28315267	T	C	0.3	0	0	0.0233703	-0.48	0.1	4.07e-06	0.01	0	0.041914			GTEx_V8_Brain_Amygdala
ENSG00000164849	GPR146	7	1084212	rs57011695	7	1105497	C	T	0.3	0	0	0.0249693	0.52	0.11	1.31e-06	-0.01	0	0.041943			GTEx_V8_Brain_Amygdala
ENSG00000234224	TMEM229A	7	123670973	rs12706567	7	123679243	C	T	0.1	0.01	0	0.0262985	0.49	0.1	5.29e-07	0.01	0.01	0.0422155	0.563836	4	GTEx_V8_Brain_Amygdala
ENSG00000271699	SNX29P2	16	29362067	rs9745639	16	29342546	C	T	0.3	0	0	0.0268918	-0.48	0.1	4.21e-07	0.01	0	0.0426029	0.670432	5	GTEx_V8_Brain_Amygdala
ENSG00000197958	RPL12	9	130209953	rs10819292	9	130188676	A	G	0.6	0	0	0.0351903	0.44	0.06	9.55e-14	-0.01	0	0.0426966	0.503602	9	GTEx_V8_Brain_Amygdala
ENSG00000204103	MAFB	20	39314488	rs117865998	20	39305715	T	C	0	-0.02	0.01	0.0241883	-1.31	0.28	3.82e-06	0.01	0.01	0.0427693			GTEx_V8_Brain_Amygdala
ENSG00000205809	KLRC2	12	10579453	rs12318583	12	10579084	G	A	0.2	0	0	0.0354089	-0.96	0.13	1.32e-13	0	0	0.0430154	0.050263	16	GTEx_V8_Brain_Amygdala
ENSG00000204709	C6orf100	6	28911654	rs9257616	6	29180721	A	G	0.5	0	0	0.0259866	-0.55	0.11	1.27e-06	0.01	0	0.0430797	0.98746	3	GTEx_V8_Brain_Amygdala
ENSG00000164068	RNF123	3	49726932	rs7648987	3	49868455	G	A	0.5	0	0	0.0233488	0.18	0.04	8.25e-06	-0.03	0.01	0.0432516			GTEx_V8_Brain_Amygdala
ENSG00000243477	NAT6	3	50333833	rs13100173	3	50332697	A	G	0.5	0	0	0.0263504	0.33	0.07	1.36e-06	-0.01	0.01	0.0435959			GTEx_V8_Brain_Amygdala
ENSG00000205485	AC004980.7	7	76178677	rs17718122	7	76209459	G	A	0.3	0	0	0.0357373	0.83	0.11	6.76e-13	0	0	0.0438449	0.417126	20	GTEx_V8_Brain_Amygdala
ENSG00000182628	SKA2	17	57187312	rs12150181	17	57227498	C	G	0.3	0	0	0.0260215	-0.24	0.05	2.12e-06	0.02	0.01	0.0439121	0.913129	3	GTEx_V8_Brain_Amygdala
ENSG00000184923	NUTM2A	10	88985205	rs61858525	10	89127064	T	C	0.3	0	0	0.0363693	0.81	0.11	1.11e-13	0.01	0	0.0439741	0.731944	19	GTEx_V8_Brain_Amygdala
ENSG00000217702	MGC10955	2	74361599	rs72915068	2	74356185	A	G	0.2	0.01	0	0.0394079	1.16	0.13	9.27e-20	0	0	0.0445329	0.413491	10	GTEx_V8_Brain_Amygdala
ENSG00000004534	RBM6	3	49977440	rs9681286	3	50125219	C	T	0.6	0	0	0.0264052	0.31	0.07	2.42e-06	0.01	0.01	0.0445752			GTEx_V8_Brain_Amygdala
ENSG00000233266	HMGB1P31	2	54278471	rs1477258	2	54227168	A	T	0.4	0	0	0.0362661	0.75	0.11	1.4e-12	-0.01	0	0.0446372	0.553535	20	GTEx_V8_Brain_Amygdala
ENSG00000271895	RP4-635E18.8	1	11089716	rs2744825	1	11386625	G	A	0.4	0	0	0.0253989	0.27	0.06	5.38e-06	-0.02	0.01	0.0448354			GTEx_V8_Brain_Amygdala
ENSG00000214941	ZSWIM7	17	15879874	rs1045599	17	15879910	T	C	0.6	0	0	0.0359489	-0.49	0.07	7.03e-12	0.01	0	0.0448817	0.0058691	15	GTEx_V8_Brain_Amygdala
ENSG00000134285	FKBP11	12	49315301	rs2293449	12	49318546	A	G	0.5	0	0	0.0331137	-0.46	0.08	4.57e-09	0.01	0	0.0452279	0.00113874	11	GTEx_V8_Brain_Amygdala
ENSG00000165837	FAM194B	13	46108657	rs9534206	13	46338202	T	C	0	0.02	0.01	0.0249074	1.03	0.23	9.08e-06	0.02	0.01	0.045312			GTEx_V8_Brain_Amygdala
ENSG00000251022	THAP9-AS1	4	83814162	rs13435203	4	83919623	A	G	0.2	0.01	0	0.0388618	-0.66	0.08	2.98e-15	-0.01	0	0.0456812	0.279951	13	GTEx_V8_Brain_Amygdala
ENSG00000204622	HLA-J	6	29974360	rs66561146	6	29922914	T	TGCCTACTA	0.5	0.01	0	0.0377056	0.73	0.1	7.73e-13	0.01	0	0.0459539	0.248051	20	GTEx_V8_Brain_Amygdala
ENSG00000228140	RP3-467K16.4	1	15729475	rs2473344	1	15728289	C	T	0.7	0	0	0.0346292	-0.68	0.11	3.23e-09	-0.01	0	0.0466196	0.377358	3	GTEx_V8_Brain_Amygdala
ENSG00000042317	SPATA7	14	88851268	rs28711639	14	88948621	C	G	0.3	0	0	0.0397338	-0.66	0.08	3.55e-15	-0.01	0	0.0466243	0.108586	17	GTEx_V8_Brain_Amygdala
ENSG00000100413	POLR3H	22	41921808	rs60119330	22	41791045	C	T	0.2	0	0	0.0318568	0.37	0.07	1.14e-07	0.01	0.01	0.0466561	0.142691	15	GTEx_V8_Brain_Amygdala
ENSG00000253502	ATP6V1G1P2	8	48105625	rs2306975	8	48353258	T	C	0.3	0	0	0.0289011	-0.68	0.14	1.75e-06	-0.01	0	0.0469129			GTEx_V8_Brain_Amygdala
ENSG00000254812	RP11-661A12.12	8	144714241	rs2242085	8	144699424	C	G	0.2	-0.01	0	0.0376151	-0.86	0.13	2.2e-11	0.01	0	0.047099	0.63288	10	GTEx_V8_Brain_Amygdala
ENSG00000139899	CBLN3	14	24895738	rs4982912	14	24903284	G	A	0.8	0	0	0.0376263	0.71	0.11	2.9e-11	-0.01	0	0.0472283	0.017002	4	GTEx_V8_Brain_Amygdala
ENSG00000257176	RP11-996F15.2	12	29433351	rs7136223	12	29437861	G	A	0.3	0	0	0.0377558	0.6	0.09	2.36e-11	-0.01	0	0.0472757	0.587591	7	GTEx_V8_Brain_Amygdala
ENSG00000121931	LRIF1	1	111489807	rs61784497	1	110769536	T	G	0	-0.01	0.01	0.0276961	-1.05	0.23	5.73e-06	0.01	0.01	0.0476346			GTEx_V8_Brain_Amygdala
ENSG00000204338	CYP21A1P	6	31973413	rs2854275	6	32628428	A	C	0.1	-0.01	0	0.0390104	-0.99	0.14	2.06e-12	0.01	0	0.0476494	0.191043	20	GTEx_V8_Brain_Amygdala
ENSG00000162366	PDZK1IP1	1	47649265	rs2251786	1	47656998	A	T	0.8	0	0	0.0297102	0.62	0.13	1.75e-06	0.01	0	0.0478251	0.163403	3	GTEx_V8_Brain_Amygdala
ENSG00000082213	C5orf22	5	31532373	rs114519311	5	31424212	G	T	0	0.01	0.01	0.0309497	1.31	0.27	1.03e-06	0.01	0	0.0483972			GTEx_V8_Brain_Amygdala
ENSG00000166275	C10orf32	10	104613980	rs9527	10	104623578	T	C	0.3	0	0	0.0315584	-0.34	0.07	8.79e-07	-0.01	0.01	0.0488524			GTEx_V8_Brain_Amygdala
ENSG00000213625	LEPROT	1	65886270	rs9725541	1	65847186	T	C	0.6	0	0	0.0365036	-0.35	0.06	5.69e-09	-0.01	0.01	0.0490348	0.147752	6	GTEx_V8_Brain_Amygdala
ENSG00000137142	IGFBPL1	9	38408991	rs10973824	9	38440180	T	C	0.2	0.01	0	0.0295052	-0.51	0.11	4.36e-06	-0.01	0.01	0.0491809	0.0092666	3	GTEx_V8_Brain_Amygdala
ENSG00000213760	ATP6V1G2	6	31512239	rs34277309	6	31329245	G	T	0.1	0.01	0	0.0283279	0.23	0.05	8.91e-06	0.02	0.01	0.0492735			GTEx_V8_Brain_Amygdala
ENSG00000170802	FOXN2	2	48541776	rs79073127	2	48573895	C	G	0.1	0.01	0	0.0445471	0.65	0.07	1.12e-20	0.01	0.01	0.0495486	0.0516279	20	GTEx_V8_Brain_Amygdala
ENSG00000091140	DLD	7	107531415	rs12672634	7	107582323	C	T	0.4	0	0	0.0341488	0.25	0.05	2.07e-07	-0.02	0.01	0.0498296	0.00137988	12	GTEx_V8_Brain_Amygdala
ENSG00000213672	NCKIPSD	3	48701364	rs6788650	3	48749543	C	T	0.7	-0.01	0	1.58e-06	0.44	0.04	4.85e-33	-0.02	0.01	8.36e-06	0.294218	20	GTEx_V8_Brain_Caudate_basal_ganglia
ENSG00000025423	HSD17B6	12	57145945	rs747906	12	57233350	G	C	0.1	-0.01	0	4.33e-08	0.52	0.07	2.64e-12	-0.02	0.01	1.61e-05	0.00657364	6	GTEx_V8_Brain_Caudate_basal_ganglia
ENSG00000198496	NBR2	17	41277627	rs33946455	17	41321846	T	C	0.4	0.01	0	4.59e-05	-1.19	0.07	4.16e-69	-0.01	0	7.18e-05	0.2138	20	GTEx_V8_Brain_Caudate_basal_ganglia
ENSG00000105976	MET	7	116312444	rs41749	7	116446882	A	C	0.4	-0.01	0	5e-05	-0.97	0.07	4.97e-41	0.01	0	0.000103524	0.100233	20	GTEx_V8_Brain_Caudate_basal_ganglia
ENSG00000214401	KANSL1-AS1	17	44270942	rs199533	17	44828931	A	G	0.2	0.01	0	6.18e-05	1.17	0.09	4.12e-42	0.01	0	0.000121734	0.0065703	9	GTEx_V8_Brain_Caudate_basal_ganglia
ENSG00000181754	AMIGO1	1	110046797	rs2570972	1	110052139	G	A	0.5	-0.01	0	1.75e-06	0.2	0.03	1.42e-10	-0.05	0.01	0.000126655	0.817277	14	GTEx_V8_Brain_Caudate_basal_ganglia
ENSG00000262500	RP11-259G18.2	17	44320972	rs199533	17	44828931	A	G	0.2	0.01	0	6.18e-05	1.15	0.1	1.43e-32	0.01	0	0.000147028	0.000381384	9	GTEx_V8_Brain_Caudate_basal_ganglia
ENSG00000168032	ENTPD3	3	40428647	rs2371185	3	40463063	T	G	0.6	0.01	0	5.31e-06	0.16	0.02	1.66e-11	0.05	0.01	0.000162533	0.23412	20	GTEx_V8_Brain_Caudate_basal_ganglia
ENSG00000223797	ENTPD3-AS1	3	40355293	rs6801859	3	40493218	T	G	0.7	0.01	0	4.35e-07	-0.3	0.05	4.42e-08	-0.03	0.01	0.000205082	0.010269	8	GTEx_V8_Brain_Caudate_basal_ganglia
ENSG00000203791	METTL10	10	126436718	rs12049662	10	126500187	G	A	0.5	-0.01	0	6.67e-05	-0.44	0.05	1.35e-21	0.02	0.01	0.000233725	0.0811391	20	GTEx_V8_Brain_Caudate_basal_ganglia
ENSG00000273486	RP11-731C17.2	3	136556180	rs835648	3	136671504	T	A	0.7	0.01	0	1.13e-05	0.54	0.08	2.57e-11	0.02	0	0.000244581	0.232781	6	GTEx_V8_Brain_Caudate_basal_ganglia
ENSG00000270171	RP11-338N10.1	1	7753184	rs4908684	1	7773380	G	C	0.5	-0.01	0	0.000162002	-0.85	0.07	1.13e-33	0.01	0	0.00031716	0.418338	20	GTEx_V8_Brain_Caudate_basal_ganglia
ENSG00000161955	TNFSF13	17	7461609	rs3803800	17	7462969	G	A	0.8	-0.01	0	2.03e-07	-0.22	0.04	7.84e-07	0.05	0.02	0.000343358			GTEx_V8_Brain_Caudate_basal_ganglia
ENSG00000227603	RP11-165J3.6	9	96197614	rs7025805	9	96243745	G	A	0.1	0.01	0	6.09e-05	0.9	0.11	4.56e-15	0.01	0	0.000357677	0.00460946	20	GTEx_V8_Brain_Caudate_basal_ganglia
ENSG00000117906	RCN2	15	77223960	rs12915248	15	76765615	A	T	0.6	0.01	0	8.81e-07	0.21	0.04	3.37e-07	0.05	0.01	0.000400088	0.123834	5	GTEx_V8_Brain_Caudate_basal_ganglia
ENSG00000197345	MRPL21	11	68658744	rs636049	11	68667198	C	A	0.3	-0.01	0	0.000284925	-0.78	0.05	4.85e-46	0.01	0	0.000437559	0.2987	20	GTEx_V8_Brain_Caudate_basal_ganglia
ENSG00000247934	RP11-967K21.1	12	28316231	rs4931725	12	28283199	C	G	0.6	-0.01	0	3.99e-05	-0.48	0.07	1.09e-11	0.02	0	0.000439062	0.0599303	14	GTEx_V8_Brain_Caudate_basal_ganglia
ENSG00000176349	AC110781.3	7	1878222	rs10234557	7	1886333	G	A	0.6	-0.01	0	1.06e-05	-0.44	0.08	3.44e-08	0.02	0.01	0.000576122	0.943701	12	GTEx_V8_Brain_Caudate_basal_ganglia
ENSG00000172613	RAD9A	11	67159176	rs61734601	11	67184725	A	G	0.1	0.02	0	6.44e-05	0.77	0.11	1.34e-11	0.02	0.01	0.00058064	0.0634327	6	GTEx_V8_Brain_Caudate_basal_ganglia
ENSG00000178252	WDR6	3	49044495	rs4974082	3	48999323	A	G	0.7	-0.01	0	1.44e-05	-0.22	0.04	1.64e-08	0.04	0.01	0.000581851	0.0321299	8	GTEx_V8_Brain_Caudate_basal_ganglia
ENSG00000142599	RERE	1	8412457	rs36085291	1	8435171	TC	T	0.7	0.01	0	7.49e-05	-0.4	0.06	8.91e-12	-0.02	0.01	0.000614513	0.342303	7	GTEx_V8_Brain_Caudate_basal_ganglia
ENSG00000229865	RPL31P54	13	78996958	rs9574240	13	79002946	A	G	0.2	-0.01	0	0.00030414	-0.89	0.09	6.39e-25	0.01	0	0.000652914	0.353567	20	GTEx_V8_Brain_Caudate_basal_ganglia
ENSG00000086205	FOLH1	11	49168187	rs35580985	11	49245226	G	A	0.2	0.01	0	8.12e-05	0.28	0.04	3.52e-10	0.03	0.01	0.00084654	0.604036	20	GTEx_V8_Brain_Caudate_basal_ganglia
ENSG00000175749	EIF3KP1	5	102368080	rs158402	5	102415525	A	G	0.3	-0.01	0	0.000352789	0.83	0.09	2.16e-19	-0.01	0	0.000896396	0.00629581	20	GTEx_V8_Brain_Caudate_basal_ganglia
ENSG00000081760	AACS	12	125549925	rs11058046	12	125627053	T	C	0.2	0.01	0	5.24e-05	0.38	0.07	8.06e-09	0.02	0.01	0.000928367	0.29378	4	GTEx_V8_Brain_Caudate_basal_ganglia
ENSG00000168917	SLC35G2	3	136537489	rs1344790	3	136651964	C	A	0.7	0.01	0	3.81e-05	0.27	0.05	2.71e-08	0.03	0.01	0.000934759	0.505886	5	GTEx_V8_Brain_Caudate_basal_ganglia
ENSG00000229391	HLA-DRB6	6	32520490	rs9271398	6	32587508	C	T	0.3	0.01	0	0.000539814	0.85	0.08	1.82e-28	0.01	0	0.000958212	0.00230543	20	GTEx_V8_Brain_Caudate_basal_ganglia
ENSG00000231500	RPS18	6	33239787	rs17215231	6	33239869	T	C	0.1	0.01	0	0.000595224	-0.78	0.07	1.14e-32	-0.02	0.01	0.000969434	0.0374611	15	GTEx_V8_Brain_Caudate_basal_ganglia
ENSG00000170430	MGMT	10	131265448	rs12266634	10	131412659	C	G	0.3	0.01	0	0.00047019	-0.6	0.06	5.66e-23	-0.01	0	0.000979516	0.00159931	20	GTEx_V8_Brain_Caudate_basal_ganglia
ENSG00000169519	METTL15	11	28129795	rs12802830	11	28321196	T	G	0.2	0.01	0	3.52e-05	-0.35	0.06	6.06e-08	-0.03	0.01	0.00101007	3.99e-05	4	GTEx_V8_Brain_Caudate_basal_ganglia
ENSG00000213625	LEPROT	1	65886270	rs6588144	1	65858088	C	T	0.5	0.01	0	0.000647511	-0.46	0.04	5.42e-34	-0.01	0	0.00102333	0.0331118	16	GTEx_V8_Brain_Caudate_basal_ganglia
ENSG00000101019	UQCC1	20	33890369	rs6060355	20	33890061	A	G	0.4	-0.01	0	0.000103992	-0.19	0.03	7.75e-09	0.04	0.01	0.00127734	0.271819	6	GTEx_V8_Brain_Caudate_basal_ganglia
ENSG00000136051	KIAA1033	12	105501102	rs7975115	12	105601697	C	T	0.1	-0.01	0	0.000195343	-0.42	0.07	2.65e-10	0.02	0.01	0.00133295	0.43558	12	GTEx_V8_Brain_Caudate_basal_ganglia
ENSG00000264538	SUZ12P	17	29036317	rs9899268	17	29150255	C	T	0.1	-0.01	0	0.000967411	-0.92	0.08	8.64e-31	0.01	0	0.0015108	0.00591989	13	GTEx_V8_Brain_Caudate_basal_ganglia
ENSG00000196275	GTF2IRD2	7	74210483	rs2267812	7	74138121	A	C	0.8	-0.01	0	0.00093681	-0.77	0.07	7.41e-28	0.01	0	0.00153936	0.00951622	8	GTEx_V8_Brain_Caudate_basal_ganglia
ENSG00000172260	NEGR1	1	71861623	rs1432639	1	72813218	A	C	0.6	-0.01	0	4.79e-05	0.15	0.03	4.74e-07	-0.05	0.02	0.00155881			GTEx_V8_Brain_Caudate_basal_ganglia
ENSG00000177082	WDR73	15	85185999	rs765524	15	84681782	T	G	0.2	0.01	0	4.51e-05	-0.5	0.1	6.54e-07	-0.02	0.01	0.00160816	0.158325	3	GTEx_V8_Brain_Caudate_basal_ganglia
ENSG00000145029	NICN1	3	49460379	rs80033912	3	49468689	C	A	0.3	-0.01	0	4.57e-05	-0.27	0.06	9.73e-07	0.03	0.01	0.00173	0.386099	3	GTEx_V8_Brain_Caudate_basal_ganglia
ENSG00000183291	2026-09-15	1	87328132	rs11161918	1	87448430	G	C	0.8	0.01	0	0.000951832	-0.4	0.04	4.1e-21	-0.02	0.01	0.00181786	0.0288976	20	GTEx_V8_Brain_Caudate_basal_ganglia
ENSG00000253731	PCDHGA6	5	140753651	rs72790019	5	140758318	A	G	0	-0.02	0	0.000320523	-0.92	0.15	4.14e-10	0.02	0.01	0.00182001	0.0144485	12	GTEx_V8_Brain_Caudate_basal_ganglia
ENSG00000108187	PBLD	10	70042417	rs4142049	10	70044452	A	C	0.2	0.01	0	0.00077004	0.54	0.06	9.94e-17	0.02	0.01	0.00182433	0.386513	20	GTEx_V8_Brain_Caudate_basal_ganglia
ENSG00000181444	ZNF467	7	149461271	rs855676	7	149472312	T	C	0.2	0.01	0	0.000999837	-0.65	0.07	3.19e-21	-0.01	0	0.00188491	0.0548629	20	GTEx_V8_Brain_Caudate_basal_ganglia
ENSG00000242353	RP4-710M3.1	11	30389695	rs7941828	11	30430331	T	C	0.4	-0.01	0	0.00075186	-0.62	0.08	8.99e-15	0.01	0	0.00199761	0.345906	10	GTEx_V8_Brain_Caudate_basal_ganglia
ENSG00000175611	LINC00476	9	98521513	rs10759883	9	98552763	T	C	0.6	0.01	0	0.0011803	-0.77	0.08	4.93e-24	-0.01	0	0.00201123	0.000179477	20	GTEx_V8_Brain_Caudate_basal_ganglia
ENSG00000242193	RP11-568K15.1	1	177975271	rs11584600	1	177981560	A	G	0.3	-0.01	0	0.000336125	-0.33	0.05	1.98e-09	0.02	0.01	0.00208433	0.621337	5	GTEx_V8_Brain_Caudate_basal_ganglia
ENSG00000140374	ETFA	15	76507696	rs67306087	15	76504599	C	T	0.6	0.01	0	2.15e-05	0.17	0.04	8.42e-06	0.05	0.02	0.00211006			GTEx_V8_Brain_Caudate_basal_ganglia
ENSG00000224079	AC091729.7	7	1114086	rs4724039	7	1111633	C	T	0.5	-0.01	0	3.16e-05	-0.47	0.1	5.32e-06	0.02	0.01	0.00213142			GTEx_V8_Brain_Caudate_basal_ganglia
ENSG00000116874	WARS2	1	119573839	rs2645303	1	119555146	T	G	0.5	-0.01	0	0.00131406	-0.68	0.07	3.46e-24	0.01	0	0.00219144	5.27e-09	20	GTEx_V8_Brain_Caudate_basal_ganglia
ENSG00000238290	RP11-431K24.1	1	8086798	rs6704330	1	8076085	T	G	0.4	0.01	0	0.000216267	0.54	0.1	5.48e-08	0.01	0	0.00222765	0.270346	5	GTEx_V8_Brain_Caudate_basal_ganglia
ENSG00000203780	FANK1	10	127585108	rs1278279	10	127753478	A	G	0.2	0.01	0	2.29e-05	0.27	0.06	9.9e-06	0.04	0.01	0.00223178			GTEx_V8_Brain_Caudate_basal_ganglia
ENSG00000115840	SLC25A12	2	172640880	rs13017585	2	172721808	A	C	0.3	0.01	0	0.000266333	0.19	0.03	2.57e-08	0.05	0.01	0.00228562	0.0874254	9	GTEx_V8_Brain_Caudate_basal_ganglia
ENSG00000123965	PMS2P5	7	74306894	rs2267812	7	74138121	A	C	0.8	-0.01	0	0.00093681	-0.84	0.11	1.75e-14	0.01	0	0.0023812	0.00231061	8	GTEx_V8_Brain_Caudate_basal_ganglia
ENSG00000259407	RP11-158M2.3	15	86287340	rs56388190	15	86314896	G	C	0.2	0.01	0	0.000874054	-0.72	0.1	1.63e-13	-0.01	0	0.00241587	0.0666286	20	GTEx_V8_Brain_Caudate_basal_ganglia
ENSG00000163320	CGGBP1	3	88101094	rs8274	3	88107179	C	T	0.1	0.01	0	0.000595907	0.36	0.06	1.15e-10	0.02	0.01	0.00244227			GTEx_V8_Brain_Caudate_basal_ganglia
ENSG00000150347	ARID5B	10	63661059	rs7902719	10	63808666	A	C	0.5	0.01	0	0.000115201	-0.26	0.05	9.85e-07	-0.03	0.01	0.00245334			GTEx_V8_Brain_Caudate_basal_ganglia
ENSG00000259416	RP11-158M2.5	15	86298172	rs56388190	15	86314896	G	C	0.2	0.01	0	0.000874054	-0.67	0.09	2.76e-13	-0.01	0	0.00245597	0.177442	20	GTEx_V8_Brain_Caudate_basal_ganglia
ENSG00000162585	C1orf86	1	2115903	rs2503699	1	2118539	C	T	0.7	-0.01	0	0.000334894	-0.28	0.05	1.61e-08	0.03	0.01	0.00246166	0.269811	6	GTEx_V8_Brain_Caudate_basal_ganglia
ENSG00000138326	RPS24	10	79793518	rs12765669	10	79821104	T	C	0.6	0.01	0	0.000248402	0.16	0.03	1.31e-07	0.04	0.01	0.00261566	0.0326884	10	GTEx_V8_Brain_Caudate_basal_ganglia
ENSG00000188312	CENPP	9	95087766	rs10992314	9	95117419	T	C	0.2	0.01	0	0.00193317	0.96	0.08	7.46e-36	0.01	0	0.0026199	0.0590033	20	GTEx_V8_Brain_Caudate_basal_ganglia
ENSG00000085491	SLC25A24	1	108676658	rs828993	1	108739228	C	A	0.2	-0.01	0	0.000774478	-0.43	0.06	2.04e-11	0.02	0.01	0.00265584	0.322398	6	GTEx_V8_Brain_Caudate_basal_ganglia
ENSG00000169738	DCXR	17	79993012	rs6502047	17	79994026	A	G	0.1	-0.01	0	0.000185221	0.2	0.04	4.6e-07	-0.05	0.02	0.00267264			GTEx_V8_Brain_Caudate_basal_ganglia
ENSG00000143578	CREB3L4	1	153940010	rs12142639	1	153846124	C	A	0.5	0.01	0	0.000122609	-0.22	0.05	1.76e-06	-0.04	0.01	0.00275383			GTEx_V8_Brain_Caudate_basal_ganglia
ENSG00000100395	L3MBTL2	22	41601209	rs139486	22	41627654	G	C	0.4	-0.01	0	0.000958886	-0.36	0.05	2.6e-12	0.02	0.01	0.00282215	0.00351365	13	GTEx_V8_Brain_Caudate_basal_ganglia
ENSG00000245680	ZNF585B	19	37672481	rs546589	19	37441462	C	T	0.6	0.01	0	0.00051671	0.4	0.07	6.46e-09	0.02	0.01	0.00288655	0.101889	8	GTEx_V8_Brain_Caudate_basal_ganglia
ENSG00000198467	TPM2	9	35681989	rs3793540	9	35689951	T	A	0.3	-0.01	0	0.00186608	-0.73	0.07	2.59e-23	0.01	0	0.00298809	0.353389	20	GTEx_V8_Brain_Caudate_basal_ganglia
ENSG00000235290	HLA-W	6	29924373	rs112377352	6	29915945	A	G	0.1	0.01	0	0.00120137	0.89	0.12	1.5e-13	0.01	0	0.00301635	0.566665	20	GTEx_V8_Brain_Caudate_basal_ganglia
ENSG00000177352	CCDC71	3	49199968	rs6790914	3	49206318	C	G	0.7	-0.01	0	0.000117432	-0.25	0.05	3.36e-06	0.03	0.01	0.00302139	0.335878	5	GTEx_V8_Brain_Caudate_basal_ganglia
ENSG00000145725	PPIP5K2	5	102455853	rs34809	5	102430117	A	C	0.3	-0.01	0	0.000234737	-0.26	0.05	7.47e-07	0.03	0.01	0.00315548	0.232355	4	GTEx_V8_Brain_Caudate_basal_ganglia
ENSG00000226124	FTCDNL1	2	200625267	rs13008446	2	200628500	A	G	0.7	-0.01	0	0.00222969	-0.86	0.08	3.82e-29	0.01	0	0.00317838	0.679057	20	GTEx_V8_Brain_Caudate_basal_ganglia
ENSG00000109919	MTCH2	11	47638867	rs66749409	11	47568074	T	C	0.4	-0.01	0	0.00128962	0.35	0.05	2.32e-13	-0.02	0.01	0.00321177	0.342525	20	GTEx_V8_Brain_Caudate_basal_ganglia
ENSG00000258839	MC1R	16	89978527	rs60862594	16	89978338	A	G	0.1	0.01	0	0.0012573	0.55	0.08	4.51e-13	0.02	0.01	0.00321566	0.104215	20	GTEx_V8_Brain_Caudate_basal_ganglia
ENSG00000198892	SHISA4	1	201857808	rs6427922	1	201855412	A	G	0.2	0.01	0	0.00137859	-0.42	0.06	8.04e-14	-0.02	0.01	0.00327417	0.0881912	6	GTEx_V8_Brain_Caudate_basal_ganglia
ENSG00000248275	TRIM52-AS1	5	180688213	rs1279911	5	180691200	G	C	0.3	0.01	0	0.00276096	-0.98	0.06	2.91e-54	-0.01	0	0.00329326	0.532515	20	GTEx_V8_Brain_Caudate_basal_ganglia
ENSG00000137411	VARS2	6	30876019	rs753726	6	30890569	T	G	0.4	0.01	0	0.00206139	0.54	0.06	2.85e-22	0.01	0	0.00331613	0.763187	20	GTEx_V8_Brain_Caudate_basal_ganglia
ENSG00000196260	SFTA2	6	30899130	rs17189763	6	30923527	T	C	0.3	0.01	0	0.000716521	0.55	0.09	3.77e-09	0.01	0	0.00334425	0.631729	8	GTEx_V8_Brain_Caudate_basal_ganglia
ENSG00000259728	LINC00933	15	85113880	rs17531523	15	85132449	G	C	0.3	0.01	0	0.000369111	0.47	0.09	2.95e-07	0.01	0	0.00344697	0.443717	14	GTEx_V8_Brain_Caudate_basal_ganglia
ENSG00000037474	NSUN2	5	6599352	rs2303707	5	6605532	A	C	0.7	0.01	0	0.00282331	-0.96	0.07	3.86e-46	-0.01	0	0.00346737	0.334466	20	GTEx_V8_Brain_Caudate_basal_ganglia
ENSG00000039650	PNKP	19	50364461	rs2257103	19	50370066	T	C	0.4	-0.01	0	0.00157321	0.51	0.07	1.95e-14	-0.01	0	0.00348336	0.122355	13	GTEx_V8_Brain_Caudate_basal_ganglia
ENSG00000070476	ZXDC	3	126156444	rs777498	3	126189000	A	C	0.6	-0.01	0	0.00152708	0.45	0.06	9.44e-14	-0.01	0	0.0035406	0.127334	13	GTEx_V8_Brain_Caudate_basal_ganglia
ENSG00000067533	RRP15	1	218458629	rs56238934	1	218496066	C	T	0.4	0.01	0	0.0023916	0.73	0.07	1.37e-25	0.01	0	0.00354283	0.0876168	11	GTEx_V8_Brain_Caudate_basal_ganglia
ENSG00000148655	C10orf11	10	77360998	rs61866893	10	78189528	G	A	0.3	-0.01	0	0.00104185	-0.42	0.07	1.95e-10	0.02	0.01	0.00355751	0.792636	3	GTEx_V8_Brain_Caudate_basal_ganglia
ENSG00000133665	DYDC2	10	82104501	rs4146515	10	82116602	A	G	0.6	-0.01	0	0.00197559	-0.37	0.04	3.54e-18	0.01	0.01	0.00355961	0.135875	20	GTEx_V8_Brain_Caudate_basal_ganglia
ENSG00000075826	SEC31B	10	102246399	rs10509744	10	102271579	T	C	0.2	0.01	0	0.000368312	-0.31	0.06	4.09e-07	-0.03	0.01	0.00357378			GTEx_V8_Brain_Caudate_basal_ganglia
ENSG00000002919	SNX11	17	46180719	rs71369829	17	46159811	T	C	0.2	0.01	0	0.00117561	-0.42	0.06	3.72e-11	-0.02	0.01	0.00357825	0.0175605	4	GTEx_V8_Brain_Caudate_basal_ganglia
ENSG00000162881	OXER1	2	42989642	rs12996087	2	42725198	A	G	0.8	-0.01	0	0.000605961	0.36	0.07	3.76e-08	-0.02	0.01	0.00361371	0.288561	12	GTEx_V8_Brain_Caudate_basal_ganglia
ENSG00000143437	ARNT	1	150782181	rs11204737	1	150847647	T	C	0.5	0.01	0	0.00145347	-0.26	0.04	9.66e-13	-0.02	0.01	0.00364332	0.44471	17	GTEx_V8_Brain_Caudate_basal_ganglia
ENSG00000179270	C2orf71	2	29283842	rs13012389	2	29288466	C	T	0.3	0.01	0	0.00236318	-0.81	0.08	1.4e-22	-0.01	0	0.00369339	0.710484	17	GTEx_V8_Brain_Caudate_basal_ganglia
ENSG00000189298	ZKSCAN3	6	28317691	rs7755875	6	28854059	A	G	0.4	0.01	0	0.00025563	-0.34	0.07	1.85e-06	-0.02	0.01	0.00371066			GTEx_V8_Brain_Caudate_basal_ganglia
ENSG00000006744	ELAC2	17	12895708	rs1044564	17	12895984	C	G	0.6	0.01	0	0.00252299	0.57	0.06	4.2e-24	0.01	0	0.00379697	0.487456	20	GTEx_V8_Brain_Caudate_basal_ganglia
ENSG00000254532	RP11-624D11.2	11	30065605	rs1222210	11	30362125	T	C	0.2	-0.01	0	0.00214448	0.98	0.11	6.39e-18	-0.01	0	0.00383036	0.176035	6	GTEx_V8_Brain_Caudate_basal_ganglia
ENSG00000138107	ACTR1A	10	104238986	rs5870	10	104239100	C	T	0.6	0.01	0	0.00123983	-0.29	0.05	9.62e-11	-0.02	0.01	0.00385467	0.00396788	15	GTEx_V8_Brain_Caudate_basal_ganglia
ENSG00000224557	HLA-DPB2	6	33080228	rs3117034	6	33087358	A	T	0.4	0.01	0	0.00257826	0.81	0.08	2.75e-23	0.01	0	0.00392215	0.1758	20	GTEx_V8_Brain_Caudate_basal_ganglia
ENSG00000254139	CTD-2339F6.1	8	58658708	rs4427157	8	58639365	G	C	0.4	0.01	0	0.00115467	0.54	0.09	3.94e-10	0.01	0	0.00392671	0.0966794	7	GTEx_V8_Brain_Caudate_basal_ganglia
ENSG00000174373	RALGAPA1	14	36007558	rs2415299	14	36052290	A	G	0.1	0.01	0	0.000906594	0.47	0.08	6.32e-09	0.02	0.01	0.00396362			GTEx_V8_Brain_Caudate_basal_ganglia
ENSG00000260469	RP11-8P11.3	15	74060555	rs7162423	15	74052756	T	C	0.5	-0.01	0	0.000769506	-0.34	0.06	2.47e-08	0.02	0.01	0.00397644	0.094503	4	GTEx_V8_Brain_Caudate_basal_ganglia
ENSG00000263603	CTD-2349P21.5	17	29056487	rs2322197	17	29105805	C	T	0.1	-0.01	0	0.000740472	-0.69	0.13	5.07e-08	0.01	0	0.00412217	0.0577942	8	GTEx_V8_Brain_Caudate_basal_ganglia
ENSG00000242593	RP5-921G16.1	7	123672259	rs10235939	7	124032560	A	C	0.2	0.01	0	0.00298449	-1.03	0.09	2.03e-27	-0.01	0	0.00418343	0.694887	20	GTEx_V8_Brain_Caudate_basal_ganglia
ENSG00000182628	SKA2	17	57187312	rs9652856	17	57208752	C	T	0.3	-0.01	0	0.00113923	-0.23	0.04	1.61e-09	0.03	0.01	0.00418668	0.407444	13	GTEx_V8_Brain_Caudate_basal_ganglia
ENSG00000075035	WSCD2	12	108523248	rs7976076	12	108882350	G	T	0.3	0.01	0	0.000736203	0.18	0.03	6.54e-08	0.04	0.01	0.00419747	0.0195832	4	GTEx_V8_Brain_Caudate_basal_ganglia
ENSG00000010626	LRRC23	12	6982733	rs12831467	12	6995686	C	A	0.3	0.01	0	0.00206813	0.37	0.05	2.25e-14	0.02	0.01	0.0042821	0.690403	3	GTEx_V8_Brain_Caudate_basal_ganglia
ENSG00000103550	KNOP1	16	19714902	rs3829539	16	19722366	C	T	0.2	0.01	0	0.00355741	1.27	0.09	1.52e-44	0	0	0.00432034	0.612054	20	GTEx_V8_Brain_Caudate_basal_ganglia
ENSG00000231890	AC093391.2	2	136742746	rs309118	2	136746224	C	G	0.2	-0.01	0	0.00104951	-0.6	0.1	7.31e-09	0.02	0.01	0.00435701	0.00950833	4	GTEx_V8_Brain_Caudate_basal_ganglia
ENSG00000188039	NWD1	19	16830787	rs12973121	19	16828840	C	T	0.4	0.01	0	0.00254281	-0.45	0.05	7.33e-18	-0.01	0	0.00439601	0.687393	4	GTEx_V8_Brain_Caudate_basal_ganglia
ENSG00000225151	AC103965.1	15	84867600	rs12902973	15	85105982	C	G	0.3	0.01	0	0.00202037	-0.7	0.09	2.23e-13	-0.01	0	0.00443548	0.386618	20	GTEx_V8_Brain_Caudate_basal_ganglia
ENSG00000062038	CDH3	16	68670092	rs1177648	16	68598007	G	A	0.6	0.01	0	0.00112713	-0.32	0.05	5.32e-09	-0.02	0.01	0.00445554	0.275278	9	GTEx_V8_Brain_Caudate_basal_ganglia
ENSG00000183647	ZNF530	19	58111253	rs10421673	19	58112844	G	A	0.8	0.01	0	0.000428868	-0.33	0.07	1.51e-06	-0.02	0.01	0.00448971			GTEx_V8_Brain_Caudate_basal_ganglia
ENSG00000260947	RP11-384P7.7	9	33697457	rs75597842	9	33732647	G	C	0.1	0.01	0	0.00289794	1.59	0.17	3.89e-20	0.01	0	0.00460687	0.223491	20	GTEx_V8_Brain_Caudate_basal_ganglia
ENSG00000102967	DHODH	16	72042487	rs3213422	16	72042682	C	A	0.5	-0.01	0	0.00206606	-0.52	0.07	5.74e-13	0.01	0	0.00461685	0.00112157	20	GTEx_V8_Brain_Caudate_basal_ganglia
ENSG00000138095	LRPPRC	2	44113647	rs13384238	2	44155986	C	T	0.4	-0.01	0	0.00305413	0.36	0.04	1.32e-21	-0.02	0.01	0.00466631	0.432713	20	GTEx_V8_Brain_Caudate_basal_ganglia
ENSG00000262223	RP11-1055B8.3	17	79349801	rs57067187	17	79361332	C	T	0.4	-0.01	0	0.00271671	0.4	0.05	2.99e-17	-0.01	0.01	0.00472199	0.423282	11	GTEx_V8_Brain_Caudate_basal_ganglia
ENSG00000150867	PIP4K2A	10	22823778	rs746203	10	22830541	T	C	0.6	0.01	0	0.00190524	0.19	0.03	1.11e-11	0.03	0.01	0.0047487	0.323055	20	GTEx_V8_Brain_Caudate_basal_ganglia
ENSG00000165917	RAPSN	11	47459308	rs10838724	11	47527052	T	G	0.4	-0.01	0	0.000715703	-0.48	0.09	3.11e-07	0.01	0.01	0.00476895	0.0470844	3	GTEx_V8_Brain_Caudate_basal_ganglia
ENSG00000183386	FHL3	1	38462442	rs28470722	1	38386727	A	G	0.4	0.01	0	0.00054813	-0.23	0.05	1.11e-06	-0.03	0.01	0.00482236			GTEx_V8_Brain_Caudate_basal_ganglia
ENSG00000184939	ZFP90	16	68563993	rs1177648	16	68598007	G	A	0.6	0.01	0	0.00112713	-0.29	0.05	2.27e-08	-0.02	0.01	0.00489292			GTEx_V8_Brain_Caudate_basal_ganglia
ENSG00000264714	RP11-21G15.1	18	10724617	rs9303716	18	10730400	C	T	0.3	-0.01	0	0.00151701	-0.39	0.06	1.71e-09	0.01	0.01	0.00501248	0.069801	8	GTEx_V8_Brain_Caudate_basal_ganglia
ENSG00000177234	C10orf85	10	122357721	rs2420785	10	122356717	A	G	0.8	-0.01	0	0.000618036	-0.31	0.06	1.05e-06	0.02	0.01	0.00506008	0.478725	4	GTEx_V8_Brain_Caudate_basal_ganglia
ENSG00000185105	MYADML2	17	79897521	rs2102987	17	79900136	A	G	0.6	-0.01	0	0.00102718	-0.25	0.05	1.08e-07	0.03	0.01	0.00522491	0.373436	3	GTEx_V8_Brain_Caudate_basal_ganglia
ENSG00000131941	RHPN2	19	33469499	rs1267939	19	33625299	T	A	0.6	-0.01	0	0.00131899	0.27	0.05	2.09e-08	-0.03	0.01	0.00532513	0.0148731	20	GTEx_V8_Brain_Caudate_basal_ganglia
ENSG00000123485	HJURP	2	234742062	rs183331	2	234774149	A	G	0.6	0.01	0	0.000693875	0.46	0.1	1.19e-06	0.01	0	0.00541837	0.0333513	3	GTEx_V8_Brain_Caudate_basal_ganglia
ENSG00000077463	SIRT6	19	4174106	rs350843	19	4177331	C	A	0.9	-0.01	0	0.00397901	-0.89	0.08	7.87e-26	0.01	0	0.00547921	0.281054	7	GTEx_V8_Brain_Caudate_basal_ganglia
ENSG00000132740	IGHMBP2	11	68671310	rs648336	11	68616449	T	C	0.3	-0.01	0	0.00370248	0.61	0.06	2.5e-21	-0.01	0	0.00551441	0.441342	20	GTEx_V8_Brain_Caudate_basal_ganglia
ENSG00000144369	FAM171B	2	187558698	rs2012401	2	187631817	T	A	0.3	0.01	0	0.000488636	-0.19	0.04	4.88e-06	-0.03	0.01	0.00556963			GTEx_V8_Brain_Caudate_basal_ganglia
ENSG00000214193	SH3D21	1	36771988	rs11576244	1	36758061	T	C	0.4	-0.01	0	0.00151396	-0.28	0.05	1.4e-08	0.02	0.01	0.00562977	0.701073	3	GTEx_V8_Brain_Caudate_basal_ganglia
ENSG00000243422	RP11-413E6.1	3	75673837	rs62268130	3	75820789	T	C	0.2	0.01	0	0.00216504	-0.68	0.11	1.37e-10	-0.01	0.01	0.00565583	0.0584414	9	GTEx_V8_Brain_Caudate_basal_ganglia
ENSG00000260316	LA16c-306A4.2	16	950520	rs7187700	16	1012750	A	G	0.2	0.01	0	0.00188519	-0.38	0.06	2.74e-09	-0.02	0.01	0.00588217	0.714974	13	GTEx_V8_Brain_Caudate_basal_ganglia
ENSG00000263154	RP11-1055B8.2	17	79336072	rs57067187	17	79361332	C	T	0.4	-0.01	0	0.00271671	0.66	0.09	3.17e-12	-0.01	0	0.00588521	0.480756	7	GTEx_V8_Brain_Caudate_basal_ganglia
ENSG00000130598	TNNI2	11	1860219	rs163184	11	2847069	G	T	0.5	0.01	0	0.000756047	0.41	0.09	1.99e-06	0.01	0.01	0.00598724			GTEx_V8_Brain_Caudate_basal_ganglia
ENSG00000050820	BCAR1	16	75262928	rs66473537	16	75250862	A	G	0.1	-0.01	0	0.000902804	0.34	0.07	1.02e-06	-0.03	0.01	0.00603779			GTEx_V8_Brain_Caudate_basal_ganglia
ENSG00000241439	RP11-666A20.3	3	125677399	rs11929488	3	125703352	T	C	0.4	0.01	0	0.00309788	-0.65	0.09	1.65e-13	-0.01	0	0.00604602	0.0693737	20	GTEx_V8_Brain_Caudate_basal_ganglia
ENSG00000099917	MED15	22	20850200	rs165615	22	20940208	C	T	0.4	0.01	0	0.00179139	-0.26	0.05	1.43e-08	-0.02	0.01	0.00623073	0.150926	10	GTEx_V8_Brain_Caudate_basal_ganglia
ENSG00000196666	FAM180B	11	47608198	rs11039390	11	47796295	G	C	0.4	-0.01	0	0.00125518	0.41	0.08	2.94e-07	-0.02	0.01	0.00632347	0.644755	4	GTEx_V8_Brain_Caudate_basal_ganglia
ENSG00000273188	RP3-402G11.25	22	50630153	rs732710	22	50632505	T	C	0.2	-0.01	0	0.00234406	-0.51	0.08	1.05e-09	0.01	0.01	0.0064699	0.436381	10	GTEx_V8_Brain_Caudate_basal_ganglia
ENSG00000171303	KCNK3	2	26915619	rs1275957	2	26897501	T	G	0.6	-0.01	0	0.000848455	0.29	0.06	2.52e-06	-0.02	0.01	0.0064899	0.452435	3	GTEx_V8_Brain_Caudate_basal_ganglia
ENSG00000270638	RP3-466P17.1	6	146056706	rs9373475	6	146126419	T	C	0.4	-0.01	0	0.00300513	0.58	0.09	8.83e-12	-0.01	0	0.00650605	0.00538106	9	GTEx_V8_Brain_Caudate_basal_ganglia
ENSG00000180535	BHLHA15	7	97840739	rs7804318	7	97796635	T	C	0.5	0.01	0	0.00324584	-0.59	0.08	1.33e-12	-0.01	0	0.0065574	0.215224	16	GTEx_V8_Brain_Caudate_basal_ganglia
ENSG00000100461	RBM23	14	23369854	rs12589539	14	23396680	C	T	0.6	0.01	0	0.00368703	0.43	0.06	3.29e-14	0.01	0	0.0066902	0.593259	12	GTEx_V8_Brain_Caudate_basal_ganglia
ENSG00000259539	CTD-2651B20.1	15	45444862	rs16939752	15	45444133	C	T	0.1	-0.01	0	0.00273145	0.9	0.14	1.87e-10	-0.01	0	0.00669682	0.20712	5	GTEx_V8_Brain_Caudate_basal_ganglia
ENSG00000213938	SEPHS1P6	2	200524274	rs11687699	2	200626678	A	G	0.7	-0.01	0	0.00363561	0.44	0.06	2.76e-13	-0.01	0	0.00689316	0.18396	20	GTEx_V8_Brain_Caudate_basal_ganglia
ENSG00000151725	MLF1IP	4	185615772	rs4862406	4	185629339	A	G	0.7	-0.01	0	0.00301392	0.56	0.09	1.06e-10	-0.01	0	0.00702696	0.043852	20	GTEx_V8_Brain_Caudate_basal_ganglia
ENSG00000137218	FRS3	6	41737914	rs12530404	6	41728161	T	C	0.3	-0.01	0	0.00334548	0.36	0.05	2.06e-11	-0.02	0.01	0.00719282	0.206685	10	GTEx_V8_Brain_Caudate_basal_ganglia
ENSG00000182149	IST1	16	71879899	rs7195988	16	71963186	T	C	0.3	0.01	0	0.000910566	-0.16	0.03	4.71e-06	-0.05	0.02	0.00723505			GTEx_V8_Brain_Caudate_basal_ganglia
ENSG00000213433	RP11-54C4.1	5	151145420	rs2964580	5	151144347	A	G	0.4	-0.01	0	0.00490058	-0.68	0.08	2.34e-19	0.01	0	0.0072478	0.502443	16	GTEx_V8_Brain_Caudate_basal_ganglia
ENSG00000185269	NOTUM	17	79910388	rs79700919	17	79904291	A	G	0.5	-0.01	0	0.00328141	-0.45	0.07	6.08e-11	0.01	0	0.00732533	0.171394	12	GTEx_V8_Brain_Caudate_basal_ganglia
ENSG00000224086	LL22NC03-86G7.1	22	22292609	rs240066	22	22292995	A	C	0.5	-0.01	0	0.006397	-0.93	0.06	1.67e-49	0.01	0	0.00732874	0.491977	20	GTEx_V8_Brain_Caudate_basal_ganglia
ENSG00000148834	GSTO1	10	105995114	rs17885600	10	106027186	T	A	0	-0.02	0.01	0.00399895	-1.39	0.19	2.17e-13	0.01	0	0.0073735	0.702435	6	GTEx_V8_Brain_Caudate_basal_ganglia
ENSG00000112118	MCM3	6	52128807	rs72925235	6	52361027	A	G	0	0.02	0.01	0.00503178	1.06	0.12	1.56e-19	0.02	0.01	0.00738427	0.266955	4	GTEx_V8_Brain_Caudate_basal_ganglia
ENSG00000145020	AMT	3	49454211	rs2312462	3	49601255	C	T	0.8	-0.01	0	0.00510757	0.57	0.06	4.8e-20	-0.01	0	0.0074052	0.0527745	20	GTEx_V8_Brain_Caudate_basal_ganglia
ENSG00000106771	TMEM245	9	111777432	rs838834	9	111715207	C	T	0.2	-0.01	0	0.00213245	0.3	0.05	4.89e-08	-0.02	0.01	0.00744619	0.112248	7	GTEx_V8_Brain_Caudate_basal_ganglia
ENSG00000116883	RP11-268J15.5	1	36789335	rs11576244	1	36758061	T	C	0.4	-0.01	0	0.00151396	0.24	0.05	6.41e-07	-0.03	0.01	0.0074701	0.1929	3	GTEx_V8_Brain_Caudate_basal_ganglia
ENSG00000076003	MCM6	2	136597196	rs1057031	2	136633962	A	G	0.2	-0.01	0	0.0021548	-0.42	0.08	5.12e-08	0.02	0.01	0.00751378	0.0346317	8	GTEx_V8_Brain_Caudate_basal_ganglia
ENSG00000101191	DIDO1	20	61509090	rs62200158	20	61557906	T	C	0.2	-0.01	0	0.00226413	-0.32	0.06	4.36e-08	0.02	0.01	0.00766049			GTEx_V8_Brain_Caudate_basal_ganglia
ENSG00000227117	CTA-85E5.10	22	30404731	rs1807711	22	30591169	A	G	0.4	0.01	0	0.00150654	-0.34	0.07	1.15e-06	-0.02	0.01	0.00786323	0.369247	4	GTEx_V8_Brain_Caudate_basal_ganglia
ENSG00000271855	RP11-214N9.1	2	9696028	rs36216719	2	9696620	A	G	0	-0.02	0.01	0.00188499	1.32	0.26	2.94e-07	-0.02	0.01	0.00786864	0.730695	4	GTEx_V8_Brain_Caudate_basal_ganglia
ENSG00000132970	WASF3	13	27131840	rs1088191	13	27207592	T	C	0.3	-0.01	0	0.00319186	0.28	0.05	8.75e-10	-0.02	0.01	0.00787777	0.127252	6	GTEx_V8_Brain_Caudate_basal_ganglia
ENSG00000135390	ATP5G2	12	54026510	rs3892761	12	54070445	T	A	0.3	-0.01	0	0.00667845	0.6	0.05	6.52e-37	-0.01	0	0.00798826	0.317624	20	GTEx_V8_Brain_Caudate_basal_ganglia
ENSG00000188878	FBF1	17	73905655	rs2666005	17	73944596	G	T	0.3	-0.01	0	0.00520804	0.54	0.06	4.56e-17	-0.01	0	0.0080252	0.866343	20	GTEx_V8_Brain_Caudate_basal_ganglia
ENSG00000248593	DSTNP2	12	6993846	rs7138740	12	6983764	A	T	0.3	0.01	0	0.00496112	0.4	0.05	1.64e-15	0.02	0.01	0.00805899	0.865858	3	GTEx_V8_Brain_Caudate_basal_ganglia
ENSG00000226416	MRPL23-AS1	11	2004467	rs3044234	11	1965256	C	CAT	0.2	0.01	0	0.00465398	0.73	0.1	3.34e-13	0.01	0	0.00834598	0.108922	3	GTEx_V8_Brain_Caudate_basal_ganglia
ENSG00000158805	ZNF276	16	89786808	rs79166663	16	89829430	G	A	0.1	0.01	0	0.0021801	-0.37	0.07	3.2e-07	-0.02	0.01	0.00857985	0.169918	18	GTEx_V8_Brain_Caudate_basal_ganglia
ENSG00000177238	TRIM72	16	31225342	rs2735393	16	31196105	C	T	0.3	0.01	0	0.00396759	-0.47	0.07	1.56e-10	-0.01	0	0.00861736	0.0163084	7	GTEx_V8_Brain_Caudate_basal_ganglia
ENSG00000164081	TEX264	3	51696709	rs1552074	3	51408051	T	C	0.9	0.01	0	0.00166296	-0.25	0.05	1.79e-06	-0.02	0.01	0.00863137			GTEx_V8_Brain_Caudate_basal_ganglia
ENSG00000269949	RP11-738E22.3	4	57827093	rs13113032	4	57827119	A	T	0.3	-0.01	0	0.00253902	-0.59	0.11	1.11e-07	0.01	0	0.00869371	0.550952	9	GTEx_V8_Brain_Caudate_basal_ganglia
ENSG00000082258	CCNT2	2	135675805	rs4954201	2	135707513	C	T	0.3	-0.01	0	0.00277865	0.27	0.05	5.43e-08	-0.02	0.01	0.00877412	0.800231	3	GTEx_V8_Brain_Caudate_basal_ganglia
ENSG00000271830	RP11-1C8.7	8	104493494	rs10086992	8	104604177	A	G	0.4	-0.01	0	0.00672938	0.72	0.07	1.04e-24	-0.01	0	0.00878954	0.236437	20	GTEx_V8_Brain_Caudate_basal_ganglia
ENSG00000128040	SPINK2	4	57676026	rs781538	4	57685669	T	C	0.4	-0.01	0	0.0018888	0.44	0.09	1.13e-06	-0.02	0.01	0.00881821			GTEx_V8_Brain_Caudate_basal_ganglia
ENSG00000085274	MYNN	3	169490619	rs13069622	3	169455445	A	G	0.3	0.01	0	0.00132227	0.31	0.07	6.04e-06	0.02	0.01	0.00882637			GTEx_V8_Brain_Caudate_basal_ganglia
ENSG00000008517	IL32	16	3115298	rs45499297	16	3115272	C	T	0.1	0.01	0	0.0059659	-0.77	0.09	1.08e-17	-0.01	0	0.00884292	0.0875908	7	GTEx_V8_Brain_Caudate_basal_ganglia
ENSG00000175161	CADM2	3	85008132	rs9860513	3	85053354	C	T	0.4	0.01	0	0.00372165	0.29	0.05	1.49e-09	0.02	0.01	0.00891474	0.247494	17	GTEx_V8_Brain_Caudate_basal_ganglia
ENSG00000273374	RP11-383I23.2	3	99521543	rs4928235	3	99706870	A	G	0.6	0.01	0	0.00135294	-0.32	0.07	6.12e-06	-0.02	0.01	0.00893303			GTEx_V8_Brain_Caudate_basal_ganglia
ENSG00000168811	IL12A	3	159706537	rs4680536	3	159720271	G	A	0.4	-0.01	0	0.00310831	0.38	0.07	2.4e-08	-0.02	0.01	0.00898309			GTEx_V8_Brain_Caudate_basal_ganglia
ENSG00000206341	HLA-H	6	29855350	rs28724990	6	29816542	A	T	0.2	0.01	0	0.00503422	0.7	0.1	6.95e-13	0.01	0	0.00898614	0.020236	20	GTEx_V8_Brain_Caudate_basal_ganglia
ENSG00000167264	DUS2	16	68021649	rs2285912	16	68100461	T	C	0.5	-0.01	0	0.00147758	0.34	0.07	4.69e-06	-0.02	0.01	0.00902106			GTEx_V8_Brain_Caudate_basal_ganglia
ENSG00000256053	APOPT1	14	104029299	rs7154948	14	104022944	T	C	0.4	0.01	0	0.00450709	0.36	0.06	6.33e-11	0.02	0.01	0.00918909	0.112572	13	GTEx_V8_Brain_Caudate_basal_ganglia
ENSG00000134014	ELP3	8	27947190	rs11442515	8	27991402	TA	T	0.4	0.01	0	0.00663054	0.51	0.06	8.23e-20	0.01	0.01	0.00927418	0.0155788	20	GTEx_V8_Brain_Caudate_basal_ganglia
ENSG00000262700	RP11-266L9.3	16	25104708	rs6497789	16	25095128	T	C	0.6	0.01	0	0.00465192	0.57	0.09	8.1e-11	0.01	0	0.00946446	0.882223	8	GTEx_V8_Brain_Caudate_basal_ganglia
ENSG00000172247	C1QTNF4	11	47611216	rs11605348	11	47606483	A	G	0.4	-0.01	0	0.00315052	-0.26	0.05	6.4e-08	0.02	0.01	0.00955693	0.551376	6	GTEx_V8_Brain_Caudate_basal_ganglia
ENSG00000132692	BCAN	1	156611182	rs2365715	1	156615114	G	A	0.4	0.01	0	0.00286121	-0.19	0.04	2.2e-07	-0.03	0.01	0.00974402			GTEx_V8_Brain_Caudate_basal_ganglia
ENSG00000237541	HLA-DQA2	6	32709119	rs9272362	6	32604564	T	C	0.4	0.01	0	0.00788804	1.01	0.09	6.75e-29	0.01	0	0.00975102	0.164048	20	GTEx_V8_Brain_Caudate_basal_ganglia
ENSG00000184898	RBM43	2	152104454	rs6715902	2	152201469	C	A	0.7	0.01	0	0.00291211	-0.26	0.05	1.92e-07	-0.02	0.01	0.00975589	0.119692	6	GTEx_V8_Brain_Caudate_basal_ganglia
ENSG00000121210	KIAA0922	4	154387498	rs4558856	4	154389786	G	C	0.3	0.01	0	0.00197267	0.19	0.04	2.92e-06	0.03	0.01	0.0098655	0.102172	6	GTEx_V8_Brain_Caudate_basal_ganglia
ENSG00000204991	SPIRE2	16	89884587	rs12709092	16	89797337	G	C	0.9	-0.01	0	0.00365413	-0.34	0.06	3.11e-08	0.03	0.01	0.0100727	0.0750574	4	GTEx_V8_Brain_Caudate_basal_ganglia
ENSG00000111671	SPSB2	12	6980099	rs2269359	12	6993653	A	G	0.3	0.01	0	0.00848434	0.76	0.06	6.83e-33	0.01	0	0.0101551	0.927225	3	GTEx_V8_Brain_Caudate_basal_ganglia
ENSG00000230521	HCG4P7	6	29855071	rs72838640	6	29843076	A	G	0.1	0.01	0	0.00706605	-1.07	0.12	1.5e-17	-0.01	0	0.0102109	0.0957486	20	GTEx_V8_Brain_Caudate_basal_ganglia
ENSG00000183010	PYCR1	17	79890260	rs36023555	17	79915629	G	A	0.6	-0.01	0	0.00448312	-0.33	0.06	6.08e-09	0.02	0.01	0.0106698	0.0973032	11	GTEx_V8_Brain_Caudate_basal_ganglia
ENSG00000115155	OTOF	2	26680071	rs1866561	2	27351279	A	G	0.6	0.01	0	0.0022758	-0.2	0.04	3.32e-06	-0.03	0.01	0.0107316	0.214301	4	GTEx_V8_Brain_Caudate_basal_ganglia
ENSG00000170322	NFRKB	11	129733531	rs2323774	11	129724986	T	C	0.5	-0.01	0	0.00542516	-0.3	0.05	3.1e-10	0.02	0.01	0.0109762	0.0761585	16	GTEx_V8_Brain_Caudate_basal_ganglia
ENSG00000023191	RNH1	11	494512	rs7114673	11	509333	G	A	0.2	0.01	0	0.0040439	-0.26	0.05	5.36e-08	-0.02	0.01	0.011036	0.0774574	20	GTEx_V8_Brain_Caudate_basal_ganglia
ENSG00000123610	TNFAIP6	2	152214106	rs10490522	2	152186147	A	G	0.6	0.01	0	0.00287956	-0.36	0.07	1.21e-06	-0.01	0.01	0.0110908	0.0669061	5	GTEx_V8_Brain_Caudate_basal_ganglia
ENSG00000106484	MEST	7	130126012	rs3800564	7	130125948	T	C	0.8	-0.01	0	0.00208179	0.34	0.08	7.85e-06	-0.02	0.01	0.0112399			GTEx_V8_Brain_Caudate_basal_ganglia
ENSG00000219392	RP1-265C24.5	6	28083406	rs61471148	6	28037032	A	T	0.2	0.01	0	0.00704268	-0.69	0.09	7.69e-14	-0.01	0	0.0112405	0.181268	20	GTEx_V8_Brain_Caudate_basal_ganglia
ENSG00000231887	PRH1	12	11033610	rs67471783	12	11351211	C	A	0.7	-0.01	0	0.0082698	-0.87	0.1	3.58e-19	0.01	0	0.0113132	0.746674	20	GTEx_V8_Brain_Caudate_basal_ganglia
ENSG00000267174	CTC-510F12.4	19	11411453	rs322153	19	11414351	A	C	0.3	0.01	0	0.00868308	-0.83	0.09	1.95e-21	-0.01	0	0.0114162	0.164426	15	GTEx_V8_Brain_Caudate_basal_ganglia
ENSG00000233276	GPX1	3	49394609	rs11715060	3	49442020	G	A	0.8	-0.01	0	0.00766147	-0.28	0.04	2.38e-15	0.02	0.01	0.0114966	0.204091	20	GTEx_V8_Brain_Caudate_basal_ganglia
ENSG00000172971	UNC93B3	3	75668657	rs62269667	3	75827909	C	T	0.2	0.01	0	0.00238962	-0.47	0.1	5.23e-06	-0.02	0.01	0.0115072			GTEx_V8_Brain_Caudate_basal_ganglia
ENSG00000091157	WDR7	18	54318574	rs11873277	18	54703464	A	G	0.3	0.01	0	0.00392466	-0.16	0.03	1.98e-07	-0.04	0.02	0.0116571	0.566135	4	GTEx_V8_Brain_Caudate_basal_ganglia
ENSG00000236383	LINC00854	17	41368960	rs8176235	17	41219560	T	C	0.3	0.01	0	0.00299047	-0.34	0.07	1.89e-06	-0.02	0.01	0.0117459	0.0821531	3	GTEx_V8_Brain_Caudate_basal_ganglia
ENSG00000178852	EFCAB13	17	45400656	rs9303533	17	45386540	G	A	0.5	-0.01	0	0.00605797	0.43	0.07	2.86e-10	-0.01	0.01	0.0118495	0.0103375	3	GTEx_V8_Brain_Caudate_basal_ganglia
ENSG00000272950	RP11-307C18.1	7	97952165	rs954050	7	97880226	C	T	0.4	0	0	0.0094139	-0.82	0.08	3.85e-24	0.01	0	0.0118894	0.491188	20	GTEx_V8_Brain_Caudate_basal_ganglia
ENSG00000136297	MMD2	7	4945620	rs12216591	7	5000088	T	C	0.3	0.01	0	0.00489904	0.27	0.05	2.32e-08	0.02	0.01	0.0119753			GTEx_V8_Brain_Caudate_basal_ganglia
ENSG00000270083	RP1-257I20.14	22	42485634	rs4822100	22	42682786	A	G	0.1	0.01	0	0.00369794	1	0.2	5.21e-07	0.01	0	0.0119789	0.00262323	4	GTEx_V8_Brain_Caudate_basal_ganglia
ENSG00000103966	EHD4	15	42190950	rs10518743	15	42229852	T	C	0.1	-0.01	0	0.00621603	0.53	0.08	2.34e-10	-0.02	0.01	0.0120037	0.816549	5	GTEx_V8_Brain_Caudate_basal_ganglia
ENSG00000115085	ZAP70	2	98330023	rs13003963	2	98287483	C	T	0.6	-0.01	0	0.00675256	-0.44	0.07	3.33e-11	0.01	0.01	0.0121535	0.216959	17	GTEx_V8_Brain_Caudate_basal_ganglia
ENSG00000108509	CAMTA2	17	4871287	rs151065271	17	4814962	T	C	0	0.02	0.01	0.00366509	-0.54	0.11	7.89e-07	-0.03	0.01	0.0122702	0.135981	3	GTEx_V8_Brain_Caudate_basal_ganglia
ENSG00000162194	C11orf48	11	62430287	rs693698	11	62438819	T	G	0.7	-0.01	0	0.00560804	-0.51	0.09	5.8e-09	0.01	0	0.0123757	0.180544	4	GTEx_V8_Brain_Caudate_basal_ganglia
ENSG00000228791	THRB-AS1	3	24535578	rs7645619	3	24690359	A	G	0.2	-0.01	0	0.00303669	-0.55	0.12	3.75e-06	0.01	0.01	0.0125793			GTEx_V8_Brain_Caudate_basal_ganglia
ENSG00000131591	C1orf159	1	1017198	rs6604966	1	1033670	C	T	0.2	0.01	0	0.00993008	-0.57	0.06	6.48e-23	-0.01	0	0.0126201	0.881495	20	GTEx_V8_Brain_Caudate_basal_ganglia
ENSG00000203872	C6orf163	6	88054567	rs9294380	6	88152667	A	G	0.6	0.01	0	0.00365291	-0.42	0.09	1.28e-06	-0.01	0.01	0.0126956			GTEx_V8_Brain_Caudate_basal_ganglia
ENSG00000216901	AL022393.7	6	28143966	rs1225618	6	28129713	C	A	0.4	0	0	0.0113631	1.14	0.08	1.32e-42	0	0	0.0128071	0.0013084	20	GTEx_V8_Brain_Caudate_basal_ganglia
ENSG00000206053	HN1L	16	1728257	rs113571946	16	1728147	G	A	0.2	-0.01	0	0.00882645	0.52	0.07	1.47e-15	-0.01	0	0.0128416	0.802062	6	GTEx_V8_Brain_Caudate_basal_ganglia
ENSG00000065154	OAT	10	126085872	rs12413663	10	126076374	A	G	0.3	-0.01	0	0.0039849	0.21	0.04	7.93e-07	-0.03	0.01	0.0128727	0.374486	4	GTEx_V8_Brain_Caudate_basal_ganglia
ENSG00000126934	MAP2K2	19	4090319	rs111772780	19	4125199	T	C	0.1	-0.01	0	0.00667873	0.39	0.06	7.16e-10	-0.03	0.01	0.0130423	0.192466	4	GTEx_V8_Brain_Caudate_basal_ganglia
ENSG00000164896	FASTK	7	150773711	rs34104727	7	150777454	A	G	0.2	0.01	0	0.00764503	0.4	0.06	1.19e-11	0.02	0.01	0.0130553	0.554361	5	GTEx_V8_Brain_Caudate_basal_ganglia
ENSG00000138119	MYOF	10	95066186	rs11594445	10	95083039	T	C	0.1	0.01	0	0.00388949	-0.36	0.08	1.24e-06	-0.03	0.01	0.0131124			GTEx_V8_Brain_Caudate_basal_ganglia
ENSG00000226468	AC018641.7	7	32496575	rs7812030	7	32554318	A	G	0.3	-0.01	0	0.00867521	0.62	0.08	4.35e-14	-0.01	0	0.0131724	0.0266626	20	GTEx_V8_Brain_Caudate_basal_ganglia
ENSG00000179115	FARSA	19	13033293	rs1799918	19	13002400	C	G	0.3	0.01	0	0.00551541	0.16	0.03	3.56e-08	0.04	0.01	0.0131849	0.380114	6	GTEx_V8_Brain_Caudate_basal_ganglia
ENSG00000180096	2026-09-01	16	30389454	rs12930787	16	30381303	G	C	0.3	0.01	0	0.00760536	-0.44	0.07	2.95e-11	-0.01	0	0.0132495	0.0624142	11	GTEx_V8_Brain_Caudate_basal_ganglia
ENSG00000178750	STX19	3	93733213	rs7432837	3	93809151	C	T	0.2	-0.01	0	0.0037117	0.56	0.12	2.02e-06	-0.01	0	0.0132712			GTEx_V8_Brain_Caudate_basal_ganglia
ENSG00000103855	CD276	15	73976307	rs62004616	15	73961176	T	C	0.6	0.01	0	0.00439511	-0.32	0.06	5.72e-07	-0.02	0.01	0.0133241	0.220875	5	GTEx_V8_Brain_Caudate_basal_ganglia
ENSG00000156218	ADAMTSL3	15	84322838	rs35075309	15	84375147	A	G	0.1	0.01	0	0.00400646	-0.44	0.09	1.31e-06	-0.02	0.01	0.0133874			GTEx_V8_Brain_Caudate_basal_ganglia
ENSG00000185627	PSMD13	11	236546	rs3825075	11	217140	C	T	0.7	-0.01	0	0.0110146	-0.58	0.05	2.82e-26	0.01	0	0.0134287	0.781191	20	GTEx_V8_Brain_Caudate_basal_ganglia
ENSG00000010292	NCAPD2	12	6602522	rs1045452	12	6572048	G	A	0.7	-0.01	0	0.00732255	0.29	0.05	1.86e-10	-0.02	0.01	0.0134417	0.0473525	5	GTEx_V8_Brain_Caudate_basal_ganglia
ENSG00000221953	C1orf229	1	247273462	rs73135916	1	247274899	G	A	0.3	-0.01	0	0.0100518	-0.62	0.07	1.99e-18	0.01	0	0.0135267	0.279463	20	GTEx_V8_Brain_Caudate_basal_ganglia
ENSG00000196821	C6orf106	6	34555065	rs112563428	6	34800435	T	C	0.1	0.01	0	0.0101296	0.45	0.05	5.25e-18	0.02	0.01	0.0137119	0.0360577	18	GTEx_V8_Brain_Caudate_basal_ganglia
ENSG00000159111	MRPL10	17	45900638	rs138041296	17	45910837	T	C	0.1	0.01	0.01	0.00768844	-0.73	0.11	1.22e-10	-0.02	0.01	0.0137903	0.170141	4	GTEx_V8_Brain_Caudate_basal_ganglia
ENSG00000134020	PEBP4	8	22570769	rs17088799	8	22780285	G	C	0.2	0.01	0	0.00821785	-0.49	0.07	1.29e-11	-0.01	0	0.0138168	0.198962	11	GTEx_V8_Brain_Caudate_basal_ganglia
ENSG00000272324	CTD-2154B17.4	5	10761177	rs11740255	5	10760890	C	G	0.6	-0.01	0	0.0108492	0.76	0.08	4.13e-20	-0.01	0	0.0140946	0.699663	11	GTEx_V8_Brain_Caudate_basal_ganglia
ENSG00000146109	ABT1	6	26597180	rs10946900	6	27055588	A	G	0.1	0.01	0	0.0058261	-0.52	0.1	9.37e-08	-0.02	0.01	0.0142894	0.408774	13	GTEx_V8_Brain_Caudate_basal_ganglia
ENSG00000132793	LPIN3	20	39969560	rs4812497	20	39970573	C	T	0.3	0.01	0	0.00764897	0.29	0.05	6.84e-10	0.02	0.01	0.0143565	0.415208	11	GTEx_V8_Brain_Caudate_basal_ganglia
ENSG00000228970	UBTFL6	2	98253060	rs56249204	2	98320039	T	TCA	0.6	-0.01	0	0.00709051	0.59	0.1	4.65e-09	-0.01	0	0.014421	0.258358	8	GTEx_V8_Brain_Caudate_basal_ganglia
ENSG00000175170	FAM182B	20	25744102	rs449801	20	25491847	T	C	0.5	0	0	0.0106569	0.72	0.09	1.82e-17	-0.01	0	0.0144505	0.00085747	20	GTEx_V8_Brain_Caudate_basal_ganglia
ENSG00000113522	RAD50	5	131891711	rs144795118	5	131683878	T	C	0	0.02	0.01	0.00630515	-1.16	0.21	4.83e-08	-0.01	0.01	0.014581	0.323709	3	GTEx_V8_Brain_Caudate_basal_ganglia
ENSG00000213689	TREX1	3	48506445	rs59752619	3	48497840	A	AT	0.5	0.01	0	0.00706054	0.28	0.05	7.1e-09	0.02	0.01	0.0145893	0.361674	5	GTEx_V8_Brain_Caudate_basal_ganglia
ENSG00000131697	NPHP4	1	5922871	rs1295101	1	6056168	G	A	0.3	0	0	0.00786592	-0.31	0.05	7.01e-10	-0.02	0.01	0.0146595	0.682941	20	GTEx_V8_Brain_Caudate_basal_ganglia
ENSG00000173801	JUP	17	39775692	rs2353022	17	39944655	T	C	0.7	0.01	0	0.00885873	0.3	0.04	1.64e-11	0.02	0.01	0.0147004	0.256867	9	GTEx_V8_Brain_Caudate_basal_ganglia
ENSG00000107902	LHPP	10	126150403	rs10430738	10	126278704	G	A	0.6	0.01	0	0.00722526	-0.23	0.04	5.58e-09	-0.02	0.01	0.0147013	0.173698	20	GTEx_V8_Brain_Caudate_basal_ganglia
ENSG00000232112	TMA7	3	48481667	rs13069724	3	48478039	C	T	0.5	0.01	0	0.00825612	0.25	0.04	2.79e-10	0.03	0.01	0.0148287	0.363129	11	GTEx_V8_Brain_Caudate_basal_ganglia
ENSG00000204084	INPP5B	1	38326369	rs36084352	1	38364396	C	T	0.5	0.01	0	0.00881206	-0.28	0.04	4.01e-11	-0.02	0.01	0.0149028	0.734216	14	GTEx_V8_Brain_Caudate_basal_ganglia
ENSG00000250007	RP11-814P5.1	15	35047285	rs651724	15	35045312	A	T	0.7	0.01	0	0.00601804	-0.26	0.05	1.71e-07	-0.02	0.01	0.0150325	0.466113	3	GTEx_V8_Brain_Caudate_basal_ganglia
ENSG00000169045	HNRNPH1	5	179041179	rs13162707	5	179060995	G	A	0.4	-0.01	0	0.00359544	-0.26	0.06	9.86e-06	0.02	0.01	0.0150356			GTEx_V8_Brain_Caudate_basal_ganglia
ENSG00000197157	SND1	7	127292234	rs1348103	7	127391852	G	A	0.3	0	0	0.00708235	-0.29	0.05	1.81e-08	0.02	0.01	0.0151303	0.187459	9	GTEx_V8_Brain_Caudate_basal_ganglia
ENSG00000254890	RP11-10A7.1	11	109357694	rs2212430	11	109289538	T	C	0.3	0.01	0	0.00740018	0.54	0.09	8.26e-09	0.01	0	0.0151487	0.600465	15	GTEx_V8_Brain_Caudate_basal_ganglia
ENSG00000131055	COX4I2	20	30225691	rs6579239	20	30223509	T	C	0.2	0.01	0	0.00427129	0.41	0.09	4.3e-06	0.02	0.01	0.0152368			GTEx_V8_Brain_Caudate_basal_ganglia
ENSG00000260461	RP11-541N10.3	10	105637132	rs12268602	10	105293517	G	T	0.1	-0.01	0	0.0045565	-0.57	0.12	3.29e-06	0.01	0.01	0.0154347			GTEx_V8_Brain_Caudate_basal_ganglia
ENSG00000101751	POLI	18	51795774	rs3730783	18	51815283	G	A	0.4	0	0	0.0112761	-0.5	0.06	1.94e-16	-0.01	0	0.0154472	0.043207	18	GTEx_V8_Brain_Caudate_basal_ganglia
ENSG00000168140	VASN	16	4421849	rs8182173	16	4420787	C	T	0.7	-0.01	0	0.00521088	0.23	0.05	1.55e-06	-0.03	0.01	0.015728			GTEx_V8_Brain_Caudate_basal_ganglia
ENSG00000227388	RP11-112J3.16	9	35772160	rs12351422	9	35789938	A	G	0.2	-0.01	0	0.0040869	-0.4	0.09	9.14e-06	0.02	0.01	0.0159287			GTEx_V8_Brain_Caudate_basal_ganglia
ENSG00000197150	ABCB8	7	150725510	rs11769256	7	150725972	T	C	0.1	0.01	0	0.00739612	-0.42	0.08	3.43e-08	-0.02	0.01	0.0159701	0.646252	5	GTEx_V8_Brain_Caudate_basal_ganglia
ENSG00000172058	SERF1A	5	70196492	rs4976210	5	70307464	C	T	0.7	0.03	0.01	0.0139009	-1.15	0.1	2.95e-31	-0.02	0.01	0.0161038	0.000514305	4	GTEx_V8_Brain_Caudate_basal_ganglia
ENSG00000183571	PGPEP1L	15	99511459	rs1976574	15	99549501	C	G	0.8	0	0	0.0129341	0.92	0.1	8.43e-22	0.01	0	0.0161216	0.0982515	20	GTEx_V8_Brain_Caudate_basal_ganglia
ENSG00000225706	RP11-75C9.1	9	8858130	rs118077803	9	8858350	A	G	0.1	-0.01	0	0.0125298	-1	0.12	4.99e-18	0.01	0	0.0164402	0.0429508	20	GTEx_V8_Brain_Caudate_basal_ganglia
ENSG00000169609	C15orf40	15	83657193	rs11259963	15	83641353	C	G	0.5	0	0	0.0144153	-0.91	0.08	6.2e-33	-0.01	0	0.0165277	0.196752	20	GTEx_V8_Brain_Caudate_basal_ganglia
ENSG00000177000	MTHFR	1	11845780	rs1476413	1	11852300	T	C	0.3	-0.01	0	0.00772558	0.36	0.07	3.95e-08	-0.02	0.01	0.0165351	0.803342	4	GTEx_V8_Brain_Caudate_basal_ganglia
ENSG00000253333	RP11-497H16.8	5	69790927	rs4976210	5	70307464	C	T	0.7	0.03	0.01	0.0139009	-0.86	0.08	1.53e-26	-0.03	0.01	0.0165369	0.000926351	4	GTEx_V8_Brain_Caudate_basal_ganglia
ENSG00000169752	NRG4	15	76228310	rs2959852	15	76351704	G	C	0.8	0.01	0	0.0138304	0.84	0.08	8.68e-26	0.01	0	0.0165456	0.0678069	17	GTEx_V8_Brain_Caudate_basal_ganglia
ENSG00000270030	RP11-326C3.13	11	325703	rs61876251	11	329896	T	C	0.4	-0.01	0	0.00620964	0.42	0.08	7.66e-07	-0.01	0.01	0.0166568	0.421351	5	GTEx_V8_Brain_Caudate_basal_ganglia
ENSG00000125864	BFSP1	20	17474550	rs6080715	20	17472605	G	A	0.5	-0.01	0	0.00573168	-0.24	0.05	1.84e-06	0.02	0.01	0.0168177			GTEx_V8_Brain_Caudate_basal_ganglia
ENSG00000179979	CRIPAK	4	1385340	rs111391498	4	1341553	G	A	0	-0.01	0	0.0142998	1.88	0.17	9.13e-28	0	0	0.0168367	0.00215073	20	GTEx_V8_Brain_Caudate_basal_ganglia
ENSG00000239467	AC007405.6	2	171627623	rs3764916	2	171649402	T	C	0.3	0.01	0	0.00603457	0.31	0.06	1.31e-06	0.02	0.01	0.0169322			GTEx_V8_Brain_Caudate_basal_ganglia
ENSG00000147687	TATDN1	8	125500726	rs56177502	8	125597154	G	T	0	-0.01	0	0.00460803	-0.48	0.11	9.33e-06	0.02	0.01	0.0169793			GTEx_V8_Brain_Caudate_basal_ganglia
ENSG00000226259	GTF2H2B	5	69711179	rs4976210	5	70307464	C	T	0.7	0.03	0.01	0.0139009	-1.01	0.11	2.03e-21	-0.03	0.01	0.0172501	0.00188494	4	GTEx_V8_Brain_Caudate_basal_ganglia
ENSG00000272106	RP11-345P4.9	1	1549138	rs4648611	1	1550702	G	A	0.7	0.01	0	0.0122765	-0.32	0.04	2.35e-14	-0.02	0.01	0.0173486	0.523362	13	GTEx_V8_Brain_Caudate_basal_ganglia
ENSG00000131944	C19orf40	19	33463115	rs11556219	19	33463228	T	C	0.2	-0.01	0	0.00920035	-0.67	0.11	5.84e-09	0.01	0	0.0174346	0.325376	4	GTEx_V8_Brain_Caudate_basal_ganglia
ENSG00000270972	RP11-326C3.15	11	333192	rs6421983	11	320394	T	C	0.5	0	0	0.0132773	0.66	0.08	2.09e-17	-0.01	0	0.0174464	0.266502	16	GTEx_V8_Brain_Caudate_basal_ganglia
ENSG00000240370	RPL13P5	12	6982553	rs2269359	12	6993653	A	G	0.3	0.01	0	0.00848434	0.39	0.07	3.38e-08	0.02	0.01	0.0175046			GTEx_V8_Brain_Caudate_basal_ganglia
ENSG00000149292	TTC12	11	113185251	rs7939992	11	113229665	C	T	0.5	0	0	0.0144113	-0.73	0.07	1.82e-22	0.01	0	0.0176315	0.106375	20	GTEx_V8_Brain_Caudate_basal_ganglia
ENSG00000212127	TAS2R14	12	11090005	rs7969080	12	11098941	A	G	0.6	0	0	0.0135769	-0.53	0.06	1.08e-17	0.01	0	0.0177042	0.0207307	15	GTEx_V8_Brain_Caudate_basal_ganglia
ENSG00000244005	NFS1	20	34255977	rs6060636	20	34430941	A	G	0.2	-0.01	0	0.00555	0.29	0.06	4.74e-06	-0.03	0.01	0.0177064			GTEx_V8_Brain_Caudate_basal_ganglia
ENSG00000160999	SH2B2	7	101928405	rs803074	7	101928495	G	C	0.4	0.01	0	0.0130601	0.46	0.06	9.9e-15	0.01	0.01	0.0180993	0.0119275	11	GTEx_V8_Brain_Caudate_basal_ganglia
ENSG00000164048	ZNF589	3	48282590	rs11130163	3	48312658	C	T	0.3	-0.01	0	0.0115886	0.5	0.07	2.17e-11	-0.01	0	0.018174	0.179949	7	GTEx_V8_Brain_Caudate_basal_ganglia
ENSG00000243069	ARHGEF26-AS1	3	153742190	rs11914514	3	153746544	C	T	0.2	0.01	0	0.0140214	0.4	0.05	1.24e-17	0.01	0.01	0.0182179	0.557726	20	GTEx_V8_Brain_Caudate_basal_ganglia
ENSG00000204301	NOTCH4	6	32162620	rs3130294	6	32178773	C	T	0.5	-0.01	0	0.00816234	-0.25	0.05	1.85e-07	0.02	0.01	0.0183247	0.483713	7	GTEx_V8_Brain_Caudate_basal_ganglia
ENSG00000107736	CDH23	10	73156691	rs10999896	10	73341221	C	T	0.1	-0.01	0	0.00891148	-0.54	0.1	5.39e-08	0.01	0	0.0184235			GTEx_V8_Brain_Caudate_basal_ganglia
ENSG00000054282	SDCCAG8	1	243419320	rs10926991	1	243492567	G	A	0.3	-0.01	0	0.00633171	0.29	0.06	3.13e-06	-0.02	0.01	0.0184813			GTEx_V8_Brain_Caudate_basal_ganglia
ENSG00000007171	NOS2	17	26083792	rs3751972	17	26206414	A	C	0.8	0	0	0.0161135	-0.87	0.08	2.81e-30	0.01	0	0.0185349	0.235195	17	GTEx_V8_Brain_Caudate_basal_ganglia
ENSG00000114735	HEMK1	3	50606583	rs1034405	3	50597092	A	G	0.9	0.01	0	0.00689425	0.3	0.06	1.58e-06	0.02	0.01	0.0185415			GTEx_V8_Brain_Caudate_basal_ganglia
ENSG00000142089	IFITM3	11	319669	rs6421983	11	320394	T	C	0.5	0	0	0.0132773	-0.24	0.03	5.64e-14	0.02	0.01	0.0186784	0.408836	20	GTEx_V8_Brain_Caudate_basal_ganglia
ENSG00000204954	C12orf73	12	104343980	rs322108	12	104371624	T	C	0.2	0.01	0	0.0102449	-0.41	0.07	5.52e-09	-0.02	0.01	0.0187861	0.0244339	13	GTEx_V8_Brain_Caudate_basal_ganglia
ENSG00000124302	CHST8	19	34112861	rs10413669	19	33921368	C	T	0.6	0	0	0.0123403	0.44	0.07	1.06e-11	-0.01	0	0.0188616	0.00110052	11	GTEx_V8_Brain_Caudate_basal_ganglia
ENSG00000215018	COL28A1	7	7395834	rs6977450	7	7592614	C	A	0.7	0	0	0.0149315	0.55	0.06	5.13e-19	-0.01	0	0.018875	0.594297	20	GTEx_V8_Brain_Caudate_basal_ganglia
ENSG00000232859	LYRM9	17	26205340	rs3751972	17	26206414	A	C	0.8	0	0	0.0161135	0.52	0.05	1.48e-26	-0.01	0	0.0189088	0.485994	13	GTEx_V8_Brain_Caudate_basal_ganglia
ENSG00000101307	SIRPB1	20	1544167	rs59317774	20	1888865	G	A	0.4	0	0	0.0174478	1.1	0.08	1.4e-47	0	0	0.0189878	0.863333	20	GTEx_V8_Brain_Caudate_basal_ganglia
ENSG00000075790	BCAP29	7	107220422	rs4730250	7	107207695	G	A	0.2	0.01	0	0.00826291	0.35	0.07	3.62e-07	0.01	0.01	0.0190721	0.0143179	3	GTEx_V8_Brain_Caudate_basal_ganglia
ENSG00000161653	NAGS	17	42081914	rs3088347	17	42154331	T	C	0.2	-0.01	0	0.0106389	-0.52	0.09	3.88e-09	0.01	0.01	0.019109	0.274949	5	GTEx_V8_Brain_Caudate_basal_ganglia
ENSG00000232977	LINC00327	13	24040710	rs112906293	13	24023267	A	G	0.3	0.01	0	0.00587713	-0.38	0.09	8.63e-06	-0.02	0.01	0.0191808			GTEx_V8_Brain_Caudate_basal_ganglia
ENSG00000230606	AC159540.1	2	98081083	rs35904593	2	98196859	G	T	0.6	-0.01	0	0.0100897	-0.34	0.06	1.81e-08	0.02	0.01	0.0192872	0.188118	16	GTEx_V8_Brain_Caudate_basal_ganglia
ENSG00000105186	ANKRD27	19	33087913	rs380320	19	33105904	C	A	0.7	0.01	0	0.00890266	0.37	0.07	1.67e-07	0.01	0.01	0.019296	0.423817	7	GTEx_V8_Brain_Caudate_basal_ganglia
ENSG00000162851	TFB2M	1	246703862	rs6704469	1	246801240	G	T	0.1	0.01	0	0.0063282	-0.52	0.11	5.73e-06	-0.01	0.01	0.0193239			GTEx_V8_Brain_Caudate_basal_ganglia
ENSG00000185340	GAS2L1	22	29702572	rs3216803	22	29708797	C	CT	0.4	0.01	0	0.0102552	0.25	0.04	1.65e-08	0.02	0.01	0.0194469	0.00520811	14	GTEx_V8_Brain_Caudate_basal_ganglia
ENSG00000115073	ACTR1B	2	98272431	rs13003963	2	98287483	C	T	0.6	-0.01	0	0.00675256	0.19	0.04	3.89e-06	-0.03	0.01	0.0194706			GTEx_V8_Brain_Caudate_basal_ganglia
ENSG00000011105	TSPAN9	12	3186521	rs7979334	12	3316270	T	C	0.3	-0.01	0	0.0113914	0.41	0.07	1.19e-09	-0.01	0.01	0.0194766	0.965448	5	GTEx_V8_Brain_Caudate_basal_ganglia
ENSG00000174718	KIAA1551	12	32112304	rs56926075	12	32115535	C	T	0.1	0.01	0	0.0103351	0.47	0.08	1.84e-08	0.01	0.01	0.0196238			GTEx_V8_Brain_Caudate_basal_ganglia
ENSG00000256164	RP11-264F23.3	12	4357931	rs76895963	12	4384844	G	T	0	-0.01	0	0.00686455	1.18	0.26	4.11e-06	-0.01	0	0.0197326			GTEx_V8_Brain_Caudate_basal_ganglia
ENSG00000168765	GSTM4	1	110198703	rs524998	1	110169957	G	A	0.7	0	0	0.0128396	0.4	0.06	6.21e-11	0.01	0.01	0.0200453	0.052056	4	GTEx_V8_Brain_Caudate_basal_ganglia
ENSG00000235109	ZSCAN31	6	28292470	rs213238	6	28321993	C	T	0.4	0	0	0.0158213	0.78	0.09	1.3e-17	0.01	0	0.0202236	0.00251777	20	GTEx_V8_Brain_Caudate_basal_ganglia
ENSG00000079156	OSBPL6	2	179059208	rs333992	2	179144980	G	A	0.4	0	0	0.0155811	0.45	0.05	1.16e-16	0.01	0	0.020247	0.693715	20	GTEx_V8_Brain_Caudate_basal_ganglia
ENSG00000173611	SCAI	9	127704887	rs10819014	9	127713478	T	G	0.3	0.01	0	0.00766553	0.13	0.03	2.5e-06	0.04	0.02	0.0203328			GTEx_V8_Brain_Caudate_basal_ganglia
ENSG00000223704	RP1-90L6.2	22	27254597	rs9625099	22	27250195	A	G	0.2	0.01	0	0.00979301	0.45	0.09	1.57e-07	0.01	0.01	0.0204902			GTEx_V8_Brain_Caudate_basal_ganglia
ENSG00000197557	TTC30A	2	178477720	rs11694013	2	178491939	A	G	0.9	0.01	0	0.00979162	-0.33	0.06	1.76e-07	-0.02	0.01	0.02059	0.0613245	3	GTEx_V8_Brain_Caudate_basal_ganglia
ENSG00000132122	SPATA6	1	48761044	rs1722709	1	48672426	C	T	0.5	-0.01	0	0.0101991	-0.23	0.04	1.09e-07	0.02	0.01	0.0207378	0.0454379	5	GTEx_V8_Brain_Caudate_basal_ganglia
ENSG00000198860	TSEN15	1	184020811	rs10911505	1	184049978	C	T	0.3	0	0	0.0112255	0.29	0.05	1.86e-08	0.02	0.01	0.0208023	0.399007	11	GTEx_V8_Brain_Caudate_basal_ganglia
ENSG00000152214	RIT2	18	40323192	rs66700940	18	40613548	T	C	0.1	0.01	0	0.0115384	0.24	0.04	1.31e-08	0.03	0.01	0.0209827	0.91728	3	GTEx_V8_Brain_Caudate_basal_ganglia
ENSG00000175567	UCP2	11	73685712	rs7926165	11	73709733	G	A	0.5	0	0	0.0152832	0.5	0.07	6.94e-14	-0.01	0	0.0210227	0.624679	20	GTEx_V8_Brain_Caudate_basal_ganglia
ENSG00000230313	HCG24	6	33112560	rs4711318	6	33090336	A	G	0.4	0	0	0.0182536	0.86	0.08	6.95e-28	0.01	0	0.0210331	0.0119729	20	GTEx_V8_Brain_Caudate_basal_ganglia
ENSG00000186088	GSAP	7	76940068	rs12704957	7	77056459	G	A	0.5	0	0	0.0142371	0.4	0.06	1.2e-11	0.01	0.01	0.0211564	0.0760881	8	GTEx_V8_Brain_Caudate_basal_ganglia
ENSG00000138161	CUZD1	10	124591665	rs1891110	10	124610027	A	G	0.6	0	0	0.0102553	0.39	0.07	1.7e-07	0.01	0.01	0.0211981	0.667684	3	GTEx_V8_Brain_Caudate_basal_ganglia
ENSG00000163945	UVSSA	4	1341054	rs115152027	4	1217078	G	C	0	-0.01	0	0.0150232	1.11	0.15	6.51e-13	-0.01	0	0.0212449	0.177906	10	GTEx_V8_Brain_Caudate_basal_ganglia
ENSG00000143575	HAX1	1	154244987	rs7522777	1	154260361	G	C	0.3	-0.01	0	0.00782947	0.22	0.05	4.25e-06	-0.02	0.01	0.0213294			GTEx_V8_Brain_Caudate_basal_ganglia
ENSG00000065809	FAM107B	10	14560556	rs1571040	10	14612372	A	G	0.8	0.01	0	0.0128966	-0.22	0.04	1.38e-09	-0.03	0.01	0.0214266	0.0426658	8	GTEx_V8_Brain_Caudate_basal_ganglia
ENSG00000157542	KCNJ6	21	38979678	rs2836140	21	39452670	T	C	0.6	0	0	0.014325	0.47	0.07	2.48e-11	0.01	0	0.0214982	0.030944	20	GTEx_V8_Brain_Caudate_basal_ganglia
ENSG00000148408	CACNA1B	9	140772241	rs2739260	9	141012064	G	A	0.5	0	0	0.0125457	-0.16	0.03	4.03e-09	0.03	0.01	0.0215577	0.0431264	20	GTEx_V8_Brain_Caudate_basal_ganglia
ENSG00000100564	PIGH	14	68048672	rs61990117	14	68070226	C	A	0.1	-0.01	0	0.0131234	0.57	0.09	1.26e-09	-0.01	0.01	0.0216638	0.331255	5	GTEx_V8_Brain_Caudate_basal_ganglia
ENSG00000196878	LAMB3	1	209788215	rs3737913	1	209796267	A	G	0.3	0.01	0	0.0101182	0.24	0.05	3.42e-07	0.02	0.01	0.0216642			GTEx_V8_Brain_Caudate_basal_ganglia
ENSG00000151773	CCDC122	13	44398045	rs9567293	13	44447243	C	T	0.5	0	0	0.0115024	-0.33	0.06	5.32e-08	-0.01	0.01	0.0219137	0.00593475	7	GTEx_V8_Brain_Caudate_basal_ganglia
ENSG00000229043	AC091729.9	7	1200010	rs6962809	7	1208889	G	A	0.6	0	0	0.0206946	-1.29	0.08	2.92e-63	0	0	0.0219144	0.000126174	20	GTEx_V8_Brain_Caudate_basal_ganglia
ENSG00000004534	RBM6	3	49977440	rs2240329	3	50107512	A	G	0.5	0	0	0.0185318	0.39	0.04	7.89e-23	0.01	0.01	0.0220157	0.0697131	20	GTEx_V8_Brain_Caudate_basal_ganglia
ENSG00000134569	LRP4	11	46878419	rs10838663	11	47184971	T	C	0.1	0.01	0	0.00832203	0.19	0.04	4.28e-06	0.04	0.02	0.022106			GTEx_V8_Brain_Caudate_basal_ganglia
ENSG00000188385	JAKMIP3	10	133918175	rs11592585	10	133955427	G	A	0.3	0	0	0.0189992	0.64	0.06	1.49e-24	0.01	0	0.0222423	0.62073	20	GTEx_V8_Brain_Caudate_basal_ganglia
ENSG00000137500	CCDC90B	11	82970139	rs8789	11	82973004	T	C	0.4	0	0	0.0130335	-0.25	0.04	5.5e-09	-0.02	0.01	0.0223477	0.000421204	4	GTEx_V8_Brain_Caudate_basal_ganglia
ENSG00000136891	TEX10	9	103064359	rs1930244	9	103114793	C	G	0.8	0.01	0	0.0114791	0.37	0.07	1.12e-07	0.02	0.01	0.0224874			GTEx_V8_Brain_Caudate_basal_ganglia
ENSG00000259495	RP11-210M15.2	15	80637195	rs3743408	15	80690335	T	C	0.2	-0.01	0	0.0198359	-0.89	0.08	9.58e-30	0.01	0	0.0225076	0.00190982	13	GTEx_V8_Brain_Caudate_basal_ganglia
ENSG00000267769	CTB-50L17.9	19	4454011	rs732716	19	4366219	G	A	0.3	0	0	0.0180821	-0.73	0.09	4.58e-17	-0.01	0	0.0228767	0.0505698	8	GTEx_V8_Brain_Caudate_basal_ganglia
ENSG00000272899	RP11-309L24.9	7	128510821	rs67476247	7	128504788	G	A	0.2	-0.01	0	0.0152509	0.41	0.06	7.25e-11	-0.01	0.01	0.0229773	0.368427	15	GTEx_V8_Brain_Caudate_basal_ganglia
ENSG00000234224	TMEM229A	7	123670973	rs12532150	7	123665718	G	A	0.2	0	0	0.0177877	0.53	0.07	3.72e-15	0.01	0	0.0232566	0.28422	16	GTEx_V8_Brain_Caudate_basal_ganglia
ENSG00000129562	DAD1	14	23033805	rs3811190	14	23030065	C	T	0.1	-0.01	0	0.0162088	0.4	0.06	6.85e-12	-0.02	0.01	0.023274	0.00245612	8	GTEx_V8_Brain_Caudate_basal_ganglia
ENSG00000253921	CTB-113P19.3	5	151133553	rs7734314	5	151182636	G	C	0.4	0	0	0.0119481	-0.5	0.1	1.99e-07	0.01	0	0.0236267			GTEx_V8_Brain_Caudate_basal_ganglia
ENSG00000198793	MTOR	1	11166592	rs2076655	1	11289161	A	G	0.7	0	0	0.0108494	-0.28	0.06	8.57e-07	-0.02	0.01	0.0236707	0.203024	5	GTEx_V8_Brain_Caudate_basal_ganglia
ENSG00000141569	TRIM65	17	73876416	rs7370	17	73894804	A	G	0.3	-0.01	0	0.0169317	0.33	0.05	2.42e-12	-0.02	0.01	0.0237885	0.734951	20	GTEx_V8_Brain_Caudate_basal_ganglia
ENSG00000188747	NOXA1	9	140317802	rs28787940	9	140315025	A	G	0.3	-0.01	0	0.0129377	0.29	0.05	5.72e-08	-0.02	0.01	0.0238345	0.460441	4	GTEx_V8_Brain_Caudate_basal_ganglia
ENSG00000165916	PSMC3	11	47440320	rs7101772	11	47449378	G	A	0.3	0.01	0	0.0143264	-0.2	0.03	4.56e-09	-0.02	0.01	0.0238378			GTEx_V8_Brain_Caudate_basal_ganglia
ENSG00000223500	AC083862.6	7	134813196	rs4732087	7	134764361	A	G	0.3	0.01	0	0.0086749	-0.48	0.11	9.64e-06	-0.01	0.01	0.0239835			GTEx_V8_Brain_Caudate_basal_ganglia
ENSG00000104047	DTWD1	15	49913177	rs28650901	15	50421694	A	G	0.4	-0.01	0	0.0105285	-0.2	0.04	1.64e-06	0.03	0.01	0.0240249			GTEx_V8_Brain_Caudate_basal_ganglia
ENSG00000142102	ATHL1	11	289135	rs7924483	11	297638	A	T	0.7	0	0	0.0204796	0.58	0.06	5.3e-23	-0.01	0	0.0240604	0.207639	16	GTEx_V8_Brain_Caudate_basal_ganglia
ENSG00000186184	POLR1D	13	28194903	rs34767548	13	28200461	A	G	0.1	0.01	0	0.017903	0.57	0.08	2.01e-13	0.01	0.01	0.0242263	0.218199	6	GTEx_V8_Brain_Caudate_basal_ganglia
ENSG00000206538	VGLL3	3	86987119	rs1160076	3	87082814	C	T	0.7	0.01	0	0.00958352	0.39	0.09	5.05e-06	0.01	0.01	0.024276			GTEx_V8_Brain_Caudate_basal_ganglia
ENSG00000272156	RP11-477N3.1	2	54309691	rs72906778	2	54349002	G	C	0.1	0.01	0	0.00922789	0.7	0.16	7.41e-06	0.01	0.01	0.0243737			GTEx_V8_Brain_Caudate_basal_ganglia
ENSG00000016391	CHDH	3	53846362	rs2070618	3	53835785	C	G	0.1	-0.01	0	0.0160229	0.45	0.07	3.81e-10	-0.02	0.01	0.0245856	0.0277099	17	GTEx_V8_Brain_Caudate_basal_ganglia
ENSG00000230373	GOLGA6L5	15	85051116	rs150968	15	85075866	T	G	0.8	0	0	0.0198927	-0.69	0.08	1.07e-17	-0.01	0	0.0246496	0.138338	20	GTEx_V8_Brain_Caudate_basal_ganglia
ENSG00000181097	RP11-429J17.2	8	144778324	rs7464821	8	144778938	T	C	0.8	0	0	0.0129115	0.56	0.11	1.66e-07	0.01	0	0.0247204			GTEx_V8_Brain_Caudate_basal_ganglia
ENSG00000088808	PPP1R13B	14	104200089	rs722637	14	104261723	C	A	0.3	0	0	0.0133783	0.2	0.04	8.98e-08	-0.02	0.01	0.0247746	0.000419734	5	GTEx_V8_Brain_Caudate_basal_ganglia
ENSG00000188089	PLA2G4E	15	42273780	rs1668585	15	42364724	G	A	0.4	-0.01	0	0.0122025	-0.38	0.08	5.35e-07	0.01	0.01	0.0249793	0.289777	6	GTEx_V8_Brain_Caudate_basal_ganglia
ENSG00000136108	CKAP2	13	53029564	rs9526927	13	53051627	T	C	0.6	0	0	0.0189148	-0.41	0.05	4.27e-14	0.01	0.01	0.0249968	0.0055175	20	GTEx_V8_Brain_Caudate_basal_ganglia
ENSG00000205572	SERF1B	5	69321074	rs4976210	5	70307464	C	T	0.7	0.03	0.01	0.0139009	0.5	0.09	5.93e-08	0.05	0.02	0.0250918			GTEx_V8_Brain_Caudate_basal_ganglia
ENSG00000237740	NPAP1P3	10	89136653	rs143272960	10	89097262	A	G	0.1	0.01	0	0.0141429	0.61	0.11	4.3e-08	0.01	0.01	0.0251397	0.936931	8	GTEx_V8_Brain_Caudate_basal_ganglia
ENSG00000106610	STAG3L4	7	66767608	rs9443	7	66785137	A	C	0.4	0	0	0.0234844	-0.95	0.07	9.76e-48	-0.01	0	0.0251979	0.901706	20	GTEx_V8_Brain_Caudate_basal_ganglia
ENSG00000159337	PLA2G4D	15	42359207	rs1668571	15	42366224	A	G	0.6	0.01	0	0.0116273	0.32	0.07	1.25e-06	0.02	0.01	0.0252104			GTEx_V8_Brain_Caudate_basal_ganglia
ENSG00000205078	SYCE1L	16	77233294	rs8398	16	77233338	T	C	0.3	-0.01	0	0.0231819	1.15	0.09	8.66e-40	0	0	0.0252491	0.0525106	20	GTEx_V8_Brain_Caudate_basal_ganglia
ENSG00000164398	ACSL6	5	131142683	rs4425498	5	131220010	G	C	0.8	0.01	0	0.0142645	0.32	0.06	5.42e-08	0.02	0.01	0.0254773	0.796174	8	GTEx_V8_Brain_Caudate_basal_ganglia
ENSG00000231437	RP11-88H9.2	1	112532392	rs2366125	1	112539061	G	A	0.1	0	0	0.0221439	0.77	0.08	2.35e-24	-0.01	0	0.0255984	0.00876922	9	GTEx_V8_Brain_Caudate_basal_ganglia
ENSG00000197980	LEKR1	3	156543270	rs344072	3	156546675	G	T	0.8	0.01	0	0.0107452	0.37	0.08	4.15e-06	0.01	0.01	0.0256638	0.764198	4	GTEx_V8_Brain_Caudate_basal_ganglia
ENSG00000250286	RP11-94C24.8	17	48614655	rs3785915	17	48613837	G	A	0.7	0	0	0.0216277	-0.67	0.07	8.45e-20	0.01	0	0.0259398	0.533634	17	GTEx_V8_Brain_Caudate_basal_ganglia
ENSG00000259475	RP11-654A16.3	15	99497378	rs907800	15	99323048	T	G	1	-0.01	0	0.0104262	1.17	0.26	6.83e-06	-0.01	0	0.0260209			GTEx_V8_Brain_Caudate_basal_ganglia
ENSG00000138346	DNA2	10	70173821	rs61856472	10	70252297	A	G	0.1	0.01	0	0.021284	-0.9	0.1	8.11e-18	-0.01	0	0.026115	0.425629	20	GTEx_V8_Brain_Caudate_basal_ganglia
ENSG00000100376	FAM118A	22	45704849	rs5765271	22	45746826	G	T	0.9	0.01	0	0.0238436	-1.43	0.11	1.13e-36	0	0	0.0261197	0.520593	20	GTEx_V8_Brain_Caudate_basal_ganglia
ENSG00000125851	PCSK2	20	17206752	rs4814612	20	17347623	T	C	0.2	0.01	0	0.0110025	0.15	0.03	4.73e-06	0.04	0.02	0.0262413			GTEx_V8_Brain_Caudate_basal_ganglia
ENSG00000198131	ZNF544	19	58739960	rs260498	19	58792190	A	T	0.7	0	0	0.0146145	-0.38	0.07	8.25e-08	-0.01	0.01	0.0262707	0.348271	6	GTEx_V8_Brain_Caudate_basal_ganglia
ENSG00000121350	PYROXD1	12	21590549	rs2192183	12	21608043	G	A	0.4	0	0	0.0174061	-0.37	0.06	5.84e-10	-0.01	0.01	0.026415	0.475673	9	GTEx_V8_Brain_Caudate_basal_ganglia
ENSG00000160803	UBQLN4	1	156005092	rs11577179	1	155983710	G	A	0.6	0	0	0.0182918	0.28	0.04	6.3e-11	0.02	0.01	0.0264553	0.00600494	4	GTEx_V8_Brain_Caudate_basal_ganglia
ENSG00000168778	TCTN2	12	124155660	rs77724571	12	124187185	A	G	0	-0.01	0	0.0208788	-0.72	0.09	1.56e-15	0.02	0.01	0.0264945	0.479398	9	GTEx_V8_Brain_Caudate_basal_ganglia
ENSG00000230910	RP3-525N10.2	6	69339854	rs2256337	6	69345483	T	G	0.3	0	0	0.0175468	0.35	0.06	8.05e-10	-0.01	0.01	0.0267402	0.634529	6	GTEx_V8_Brain_Caudate_basal_ganglia
ENSG00000215217	C5orf49	5	7830491	rs11134260	5	7764017	C	T	0.1	0.01	0	0.013694	0.28	0.06	4.73e-07	0.02	0.01	0.026813	0.405124	4	GTEx_V8_Brain_Caudate_basal_ganglia
ENSG00000042317	SPATA7	14	88851268	rs10150594	14	88955957	G	A	0.3	0	0	0.0246123	-0.79	0.06	5.88e-37	-0.01	0	0.0268945	0.0276735	20	GTEx_V8_Brain_Caudate_basal_ganglia
ENSG00000272894	RP5-1159O4.1	7	7592093	rs73674582	7	7605391	T	C	0.3	0.01	0	0.0191404	0.46	0.07	1.98e-11	0.01	0.01	0.0269843	0.0941281	9	GTEx_V8_Brain_Caudate_basal_ganglia
ENSG00000135940	COX5B	2	98262503	rs13027550	2	98188646	A	G	0.6	-0.01	0	0.0115063	0.15	0.03	5.18e-06	-0.03	0.02	0.0271072			GTEx_V8_Brain_Caudate_basal_ganglia
ENSG00000170889	RPS9	19	54704610	rs2304524	19	54705340	G	C	0.4	0	0	0.0216747	-0.33	0.04	4.07e-16	0.01	0.01	0.0271245	0.732494	8	GTEx_V8_Brain_Caudate_basal_ganglia
ENSG00000166260	COX11	17	53029263	rs67321648	17	53029876	C	T	0.3	0.01	0	0.0219341	-0.37	0.04	8.49e-17	-0.01	0.01	0.0271523	0.881359	20	GTEx_V8_Brain_Caudate_basal_ganglia
ENSG00000197062	RP5-874C20.3	6	28234788	rs213240	6	28315875	C	T	0.4	0	0	0.0213818	-0.45	0.06	6.41e-15	-0.01	0	0.027312	3.35e-06	20	GTEx_V8_Brain_Caudate_basal_ganglia
ENSG00000259295	CSPG4P12	15	85734669	rs11074002	15	85729182	A	C	0.6	0	0	0.0232428	-0.85	0.09	4.2e-21	-0.01	0	0.0273562	0.151315	20	GTEx_V8_Brain_Caudate_basal_ganglia
ENSG00000105877	DNAH11	7	21582833	rs41495348	7	21548961	G	A	0.7	-0.01	0	0.0130609	-0.28	0.06	1.49e-06	0.02	0.01	0.0273817	0.220971	4	GTEx_V8_Brain_Caudate_basal_ganglia
ENSG00000225451	RP11-340I6.5	7	63336719	rs148788645	7	63265784	T	C	0	-0.03	0.01	0.015162	1.13	0.22	1.47e-07	-0.03	0.01	0.0274845	0.0400625	3	GTEx_V8_Brain_Caudate_basal_ganglia
ENSG00000100726	TELO2	16	1543345	rs2745107	16	1542406	C	T	0.4	0	0	0.0179081	-0.28	0.05	1.62e-09	-0.02	0.01	0.0275372	0.516044	5	GTEx_V8_Brain_Caudate_basal_ganglia
ENSG00000236753	MKLN1-AS2	7	130994503	rs4731793	7	130994863	A	G	0.5	0	0	0.0142358	-0.38	0.08	4.93e-07	-0.01	0.01	0.0275643	0.0695551	8	GTEx_V8_Brain_Caudate_basal_ganglia
ENSG00000100034	PPM1F	22	22273793	rs2027790	22	22287964	C	T	0.4	0	0	0.0114163	-0.24	0.05	7.45e-06	0.02	0.01	0.027607			GTEx_V8_Brain_Caudate_basal_ganglia
ENSG00000070444	MNT	17	2287354	rs2447091	17	2296014	C	T	0.4	0.01	0	0.0111672	-0.27	0.06	9.73e-06	-0.02	0.01	0.0277379			GTEx_V8_Brain_Caudate_basal_ganglia
ENSG00000151470	C4orf33	4	130014472	rs1709416	4	130031650	A	G	0.3	0	0	0.0218984	-0.57	0.07	6.98e-15	-0.01	0	0.0278918	0.0177821	20	GTEx_V8_Brain_Caudate_basal_ganglia
ENSG00000196912	ANKRD36B	2	98108978	rs13009263	2	98172627	T	C	0.6	0	0	0.0178771	-0.45	0.08	4.96e-09	0.01	0	0.0281612	0.0251481	5	GTEx_V8_Brain_Caudate_basal_ganglia
ENSG00000213981	AC007277.3	2	171475138	rs1362490	2	171635765	A	G	0.3	0	0	0.0134037	0.43	0.09	1.91e-06	0.01	0.01	0.0281847			GTEx_V8_Brain_Caudate_basal_ganglia
ENSG00000205937	RNPS1	16	2303117	rs12386010	16	2321208	T	G	0.4	-0.01	0	0.0140148	-0.2	0.04	1.15e-06	0.03	0.01	0.0283101	0.0583558	3	GTEx_V8_Brain_Caudate_basal_ganglia
ENSG00000064726	BTBD1	15	83685174	rs7179867	15	83817323	G	A	0.9	0.01	0	0.0160506	-0.44	0.08	1.21e-07	-0.02	0.01	0.02841			GTEx_V8_Brain_Caudate_basal_ganglia
ENSG00000174177	CTU2	16	88772871	rs2290902	16	88782676	G	A	0.9	-0.01	0	0.0178554	0.4	0.07	7.94e-09	-0.02	0.01	0.0284404	0.00907153	7	GTEx_V8_Brain_Caudate_basal_ganglia
ENSG00000223572	CKMT1A	15	43985084	rs12050645	15	43894493	T	C	0	0.02	0.01	0.011857	0.87	0.19	8.52e-06	0.03	0.01	0.0284799			GTEx_V8_Brain_Caudate_basal_ganglia
ENSG00000178078	STAP2	19	4324040	rs10413905	19	4333666	C	T	0.3	0	0	0.0239453	0.73	0.08	3.11e-19	0.01	0	0.0285524	0.0967187	18	GTEx_V8_Brain_Caudate_basal_ganglia
ENSG00000254226	CTB-12O2.1	5	151329132	rs113912933	5	151425406	T	C	0	-0.02	0.01	0.0119001	0.98	0.22	8.87e-06	-0.02	0.01	0.0286165			GTEx_V8_Brain_Caudate_basal_ganglia
ENSG00000251661	RP11-326C3.11	11	318640	rs11246065	11	324170	G	A	0.4	0	0	0.0237442	0.6	0.07	6.11e-18	0.01	0	0.0287124	0.478639	20	GTEx_V8_Brain_Caudate_basal_ganglia
ENSG00000260778	MIR940	16	2318156	rs12599229	16	2323394	A	G	0.4	0	0	0.0238989	0.57	0.06	2.3e-18	-0.01	0	0.0287482	0.252949	8	GTEx_V8_Brain_Caudate_basal_ganglia
ENSG00000253971	CDC42P3	8	144077267	rs10464984	8	143164976	A	G	0.5	0.01	0	0.0128851	-0.44	0.1	4.45e-06	-0.01	0.01	0.02878			GTEx_V8_Brain_Caudate_basal_ganglia
ENSG00000105497	ZNF175	19	52074551	rs7245838	19	52074366	G	T	0.8	0.01	0	0.0182069	0.35	0.06	9.46e-09	0.01	0.01	0.0289755	0.0732071	3	GTEx_V8_Brain_Caudate_basal_ganglia
ENSG00000248734	CTD-2260A17.1	5	96120481	rs27524	5	96101944	G	A	0.6	0	0	0.0146883	0.49	0.1	1.05e-06	0.01	0	0.0290678	0.22997	8	GTEx_V8_Brain_Caudate_basal_ganglia
ENSG00000167671	UBXN6	19	4444996	rs732716	19	4366219	G	A	0.3	0	0	0.0180821	-0.18	0.03	1.49e-08	-0.02	0.01	0.0291494	0.0812822	11	GTEx_V8_Brain_Caudate_basal_ganglia
ENSG00000250508	RP11-757G1.6	11	68638132	rs5792457	11	68629910	A	AT	0.6	-0.01	0	0.0205109	-0.49	0.08	9.68e-11	0.01	0.01	0.0291609	0.38145	5	GTEx_V8_Brain_Caudate_basal_ganglia
ENSG00000267594	CYP4F24P	19	15871051	rs56180406	19	15890800	G	A	0.6	0	0	0.0274824	-1.07	0.07	7.86e-48	0	0	0.0292834	0.512155	20	GTEx_V8_Brain_Caudate_basal_ganglia
ENSG00000165171	WBSCR27	7	73248920	rs1073909	7	73258289	C	G	0.7	0	0	0.0274266	-1.04	0.08	3.45e-41	0	0	0.0295334	0.0356455	20	GTEx_V8_Brain_Caudate_basal_ganglia
ENSG00000173809	TDRD12	19	33210659	rs2112917	19	33317543	T	C	0.2	-0.01	0	0.0143261	-0.25	0.05	2.1e-06	0.02	0.01	0.0295517			GTEx_V8_Brain_Caudate_basal_ganglia
ENSG00000104626	ERI1	8	8859657	rs34455926	8	8824207	G	A	0.2	-0.01	0	0.0198333	-0.47	0.08	1.91e-09	0.01	0.01	0.029871	0.0854959	20	GTEx_V8_Brain_Caudate_basal_ganglia
ENSG00000239642	AC034228.7	5	131142816	rs27873	5	130731151	C	T	0.2	0	0	0.0165098	0.45	0.09	3.48e-07	-0.01	0	0.0300575	0.578452	6	GTEx_V8_Brain_Caudate_basal_ganglia
ENSG00000140937	CDH11	16	64977656	rs1915117	16	65130269	C	T	0.3	0	0	0.0160374	0.31	0.06	6.87e-07	-0.01	0.01	0.0302602	0.933751	3	GTEx_V8_Brain_Caudate_basal_ganglia
ENSG00000157873	TNFRSF14	1	2487078	rs12097268	1	2477358	A	T	0.5	0	0	0.0202856	0.22	0.04	1.63e-09	0.02	0.01	0.0302998	0.337838	10	GTEx_V8_Brain_Caudate_basal_ganglia
ENSG00000114547	ROPN1B	3	125687987	rs4450758	3	125686761	A	T	0.6	0	0	0.0271524	-0.65	0.06	6.41e-28	-0.01	0	0.0303343	0.695519	20	GTEx_V8_Brain_Caudate_basal_ganglia
ENSG00000100225	FBXO7	22	32870663	rs12628767	22	32861024	A	T	0.1	-0.01	0	0.0149924	0.35	0.07	2e-06	-0.03	0.01	0.0303477			GTEx_V8_Brain_Caudate_basal_ganglia
ENSG00000144485	HES6	2	239146908	rs55822169	2	239129267	T	C	0.3	0	0	0.0232055	0.44	0.06	5.98e-13	-0.01	0.01	0.030387	0.0566505	11	GTEx_V8_Brain_Caudate_basal_ganglia
ENSG00000176945	MUC20	3	195447753	rs11926771	3	195656731	A	C	0.2	-0.01	0	0.0228271	0.74	0.11	2.67e-12	-0.01	0	0.0304214	0.441912	20	GTEx_V8_Brain_Caudate_basal_ganglia
ENSG00000103253	HAGHL	16	776936	rs649305	16	889656	G	T	0.2	0	0	0.015313	0.25	0.05	1.58e-06	-0.02	0.01	0.030431			GTEx_V8_Brain_Caudate_basal_ganglia
ENSG00000177239	MAN1B1	9	139981379	rs5901117	9	140001340	GAAC	G	0.8	0.01	0	0.0144835	-0.26	0.06	3.32e-06	-0.02	0.01	0.0304547			GTEx_V8_Brain_Caudate_basal_ganglia
ENSG00000245937	CTC-228N24.3	5	127276118	rs6888037	5	127406259	T	G	0.8	0	0	0.0235362	0.44	0.06	2.08e-13	0.01	0.01	0.0304599	0.142507	11	GTEx_V8_Brain_Caudate_basal_ganglia
ENSG00000256537	RP11-785H5.1	12	11323963	rs2597984	12	11199734	C	T	0.9	-0.01	0	0.0238211	0.35	0.05	7.93e-14	-0.02	0.01	0.0305253	0.176015	18	GTEx_V8_Brain_Caudate_basal_ganglia
ENSG00000225783	MIAT	22	27042392	rs1981493	22	27057406	A	G	0.4	-0.01	0	0.0142552	0.25	0.06	4.38e-06	-0.02	0.01	0.0306072			GTEx_V8_Brain_Caudate_basal_ganglia
ENSG00000249863	RP11-177C12.1	4	37869913	rs6531591	4	37858954	T	C	0.6	0	0	0.0192675	-0.51	0.09	2.75e-08	-0.01	0	0.0310188	0.411993	13	GTEx_V8_Brain_Caudate_basal_ganglia
ENSG00000261455	LINC01003	7	152160871	rs3087586	7	152162209	C	A	0.4	0	0	0.0167649	-0.32	0.06	7.76e-07	0.02	0.01	0.0313282			GTEx_V8_Brain_Caudate_basal_ganglia
ENSG00000261366	MANEA-AS1	6	96023059	rs6926986	6	96016830	T	A	0.6	0	0	0.0165331	-0.32	0.07	9.88e-07	-0.02	0.01	0.0313491			GTEx_V8_Brain_Caudate_basal_ganglia
ENSG00000103942	HOMER2	15	83509838	rs1256430	15	83519472	A	G	0.2	-0.01	0	0.0164674	0.37	0.08	1.05e-06	-0.02	0.01	0.0313516			GTEx_V8_Brain_Caudate_basal_ganglia
ENSG00000253816	RP11-1415C14.3	5	69515745	rs4976210	5	70307464	C	T	0.7	0.03	0.01	0.0139009	0.41	0.09	9.82e-06	0.07	0.03	0.0315952			GTEx_V8_Brain_Caudate_basal_ganglia
ENSG00000188171	ZNF626	19	20802867	rs2288536	19	20828777	T	C	0.2	0.01	0	0.0257346	0.59	0.07	1.14e-15	0.01	0	0.0316753	0.829987	20	GTEx_V8_Brain_Caudate_basal_ganglia
ENSG00000072952	MRVI1	11	10594638	rs28725289	11	10737302	G	C	0.3	0	0	0.021698	-0.24	0.04	1.58e-09	-0.02	0.01	0.0318984	0.287397	3	GTEx_V8_Brain_Caudate_basal_ganglia
ENSG00000177683	THAP5	7	108194987	rs40941	7	108202925	T	C	0.3	0	0	0.0279205	0.48	0.05	9.55e-23	0.01	0	0.0319315	0.819343	16	GTEx_V8_Brain_Caudate_basal_ganglia
ENSG00000186792	HYAL3	3	50330262	rs13100173	3	50332697	A	G	0.5	0	0	0.0263504	-0.47	0.06	1.96e-16	0.01	0	0.0320163	0.172037	14	GTEx_V8_Brain_Caudate_basal_ganglia
ENSG00000154342	WNT3A	1	228194752	rs708113	1	228192753	A	T	0.6	0	0	0.0275165	-0.8	0.09	2.26e-20	0	0	0.0320275	0.0753319	20	GTEx_V8_Brain_Caudate_basal_ganglia
ENSG00000169689	STRA13	17	79976578	rs9895872	17	79972901	T	C	0.6	0	0	0.027442	0.48	0.05	7.01e-20	0.01	0	0.0320728	0.0118908	6	GTEx_V8_Brain_Caudate_basal_ganglia
ENSG00000137338	PGBD1	6	28249314	rs12529756	6	27471448	T	C	0.5	0	0	0.0193194	0.33	0.06	8.71e-08	-0.01	0.01	0.032075	0.595468	7	GTEx_V8_Brain_Caudate_basal_ganglia
ENSG00000225880	LINC00115	1	761586	rs2073814	1	753474	G	C	0.8	-0.01	0	0.0246232	-0.73	0.1	1.21e-12	0.01	0.01	0.0321434	0.371806	7	GTEx_V8_Brain_Caudate_basal_ganglia
ENSG00000067365	METTL22	16	8715540	rs62019678	16	8716609	C	T	0.1	0.01	0	0.0215816	-0.66	0.11	3.11e-09	-0.01	0	0.0321732	0.574422	12	GTEx_V8_Brain_Caudate_basal_ganglia
ENSG00000114021	NIT2	3	100053545	rs13082297	3	100071070	C	G	0.3	0.01	0	0.0204484	-0.19	0.03	2.22e-08	-0.03	0.01	0.032238	0.538204	6	GTEx_V8_Brain_Caudate_basal_ganglia
ENSG00000072736	NFATC3	16	68118654	rs35316276	16	67850700	T	C	0.3	-0.01	0	0.016647	-0.25	0.05	1.78e-06	0.02	0.01	0.0323126	0.758224	3	GTEx_V8_Brain_Caudate_basal_ganglia
ENSG00000162873	KLHDC8A	1	205305220	rs1857507	1	205326823	C	T	0.4	0	0	0.0192322	-0.28	0.05	1.34e-07	-0.02	0.01	0.0323852	0.257762	5	GTEx_V8_Brain_Caudate_basal_ganglia
ENSG00000005471	ABCB4	7	87031013	rs2178658	7	87122022	T	G	0.3	-0.01	0	0.0237026	0.56	0.08	4.44e-11	-0.01	0	0.0324066			GTEx_V8_Brain_Caudate_basal_ganglia
ENSG00000117407	ARTN	1	44398992	rs783304	1	44365457	G	A	0.2	0	0	0.0200814	0.54	0.1	4.96e-08	-0.01	0	0.0324708	0.139231	14	GTEx_V8_Brain_Caudate_basal_ganglia
ENSG00000228962	HCG23	6	32358287	rs2143462	6	32335204	A	G	0.2	-0.01	0	0.0214237	0.76	0.13	9.95e-09	-0.01	0	0.0327699	0.358622	20	GTEx_V8_Brain_Caudate_basal_ganglia
ENSG00000145214	DGKQ	4	952675	rs3775113	4	901323	T	C	0.3	0	0	0.014915	-0.17	0.04	9.11e-06	0.03	0.01	0.0328172			GTEx_V8_Brain_Caudate_basal_ganglia
ENSG00000007516	BAIAP3	16	1383602	rs4984814	16	1385650	C	A	0.5	0	0	0.0267602	0.51	0.06	1.82e-15	0.01	0	0.032861	0.594067	16	GTEx_V8_Brain_Caudate_basal_ganglia
ENSG00000068885	IFT80	3	159974774	rs1920635	3	160309529	A	G	0.5	0	0	0.0226258	0.29	0.05	1.42e-09	-0.02	0.01	0.0328925	0.181867	20	GTEx_V8_Brain_Caudate_basal_ganglia
ENSG00000138030	KHK	2	27309615	rs6746337	2	27341063	T	A	0.4	0	0	0.0210262	0.31	0.06	2.5e-08	-0.01	0.01	0.0330054	0.465753	4	GTEx_V8_Brain_Caudate_basal_ganglia
ENSG00000129244	ATP1B2	17	7549945	rs858518	17	7533025	A	G	0.6	0	0	0.0159745	-0.17	0.04	4.97e-06	0.03	0.01	0.033088			GTEx_V8_Brain_Caudate_basal_ganglia
ENSG00000263531	RP13-753N3.1	17	29190939	rs28588622	17	29245699	A	G	0.1	-0.01	0	0.0177122	0.7	0.14	1.22e-06	-0.01	0.01	0.033113	0.142846	4	GTEx_V8_Brain_Caudate_basal_ganglia
ENSG00000171119	NRTN	19	5823813	rs36055559	19	5799433	A	G	0.2	0.01	0	0.0258295	-0.62	0.09	4.12e-13	-0.01	0	0.0331377	0.0399647	9	GTEx_V8_Brain_Caudate_basal_ganglia
ENSG00000162623	TYW3	1	75198836	rs11485555	1	75186509	G	C	0.6	0	0	0.0219042	-0.42	0.07	8.43e-09	-0.01	0.01	0.0332053	0.506286	4	GTEx_V8_Brain_Caudate_basal_ganglia
ENSG00000254866	DEFB109P3	8	12008404	rs113676826	8	11893704	T	G	0.3	-0.01	0	0.0151225	0.49	0.11	1e-05	-0.01	0.01	0.0332774			GTEx_V8_Brain_Caudate_basal_ganglia
ENSG00000137802	MAPKBP1	15	42066632	rs4923910	15	42086340	C	G	0.4	0	0	0.0170188	-0.2	0.04	2.53e-06	-0.02	0.01	0.0333113	0.141304	3	GTEx_V8_Brain_Caudate_basal_ganglia
ENSG00000239332	AC016722.2	2	47043836	rs6721122	2	46994463	A	G	0.6	0	0	0.0166552	-0.33	0.07	3.96e-06	-0.01	0.01	0.0335787	0.706524	4	GTEx_V8_Brain_Caudate_basal_ganglia
ENSG00000273448	RP11-166O4.6	7	66798034	rs1968149	7	66817008	T	C	0.4	0	0	0.0245849	0.57	0.09	7.12e-11	0.01	0	0.033583	0.832875	15	GTEx_V8_Brain_Caudate_basal_ganglia
ENSG00000157214	STEAP2	7	89796904	rs194524	7	89861832	A	G	0.5	0	0	0.0273939	0.26	0.03	2.71e-15	-0.01	0.01	0.033615	0.0455357	20	GTEx_V8_Brain_Caudate_basal_ganglia
ENSG00000229539	RP11-119B16.2	20	3868886	rs17212649	20	3853093	G	A	0.2	0	0	0.0219975	0.81	0.14	1.73e-08	0.01	0	0.0338407			GTEx_V8_Brain_Caudate_basal_ganglia
ENSG00000253203	GUSBP3	5	68790040	rs28431145	5	68807200	C	T	0.7	-0.01	0	0.0181411	-0.52	0.11	1.78e-06	0.01	0.01	0.0341936	0.980167	3	GTEx_V8_Brain_Caudate_basal_ganglia
ENSG00000183828	NUDT14	14	105639275	rs3759782	14	105637258	C	T	0.6	0	0	0.031675	0.83	0.07	1.42e-35	0.01	0	0.0342436	0.232384	20	GTEx_V8_Brain_Caudate_basal_ganglia
ENSG00000174953	DHX36	3	153990335	rs355772	3	154036706	A	G	0.4	0	0	0.0167235	-0.14	0.03	5.54e-06	0.03	0.02	0.0342519			GTEx_V8_Brain_Caudate_basal_ganglia
ENSG00000136982	DSCC1	8	120846216	rs55741337	8	120871117	C	T	0.1	0.01	0	0.0314728	-1.07	0.09	7.87e-30	0	0	0.034567	0.560993	13	GTEx_V8_Brain_Caudate_basal_ganglia
ENSG00000126005	MMP24-AS1	20	33804265	rs2297789	20	33867248	T	A	0.2	0	0	0.0302042	-0.62	0.06	1.89e-21	0.01	0	0.0345809	0.0365445	10	GTEx_V8_Brain_Caudate_basal_ganglia
ENSG00000257800	FNBP1P1	2	74347807	rs1667619	2	74347576	T	G	0.4	0	0	0.0316085	0.83	0.07	9.36e-30	0.01	0	0.0347152	0.527263	15	GTEx_V8_Brain_Caudate_basal_ganglia
ENSG00000139428	MMAB	12	109991542	rs7300998	12	110016450	A	G	0.3	0	0	0.0235335	-0.39	0.07	5.2e-09	-0.01	0.01	0.03473	0.252335	14	GTEx_V8_Brain_Caudate_basal_ganglia
ENSG00000171903	CYP4F11	19	16023177	rs11881456	19	16053250	A	C	0.2	0.01	0	0.0174559	-0.27	0.06	4.47e-06	-0.02	0.01	0.0348099	0.102957	3	GTEx_V8_Brain_Caudate_basal_ganglia
ENSG00000132507	EIF5A	17	7210318	rs11658072	17	7214824	T	C	0.6	0	0	0.0248745	-0.29	0.05	4.96e-10	-0.02	0.01	0.034832	0.0699006	8	GTEx_V8_Brain_Caudate_basal_ganglia
ENSG00000166275	C10orf32	10	104613980	rs9527	10	104623578	T	C	0.3	0	0	0.0315584	-0.62	0.06	6.08e-28	-0.01	0	0.0348815	0.135184	20	GTEx_V8_Brain_Caudate_basal_ganglia
ENSG00000225978	HAR1A	20	61733483	rs750698	20	61735509	G	T	0.6	0	0	0.0286398	0.39	0.05	4.28e-15	-0.01	0.01	0.0350347	0.759192	13	GTEx_V8_Brain_Caudate_basal_ganglia
ENSG00000164078	MST1R	3	49924435	rs9871654	3	49825370	C	T	0.5	0	0	0.0202965	0.39	0.08	6.07e-07	-0.01	0.01	0.0353544	0.33862	3	GTEx_V8_Brain_Caudate_basal_ganglia
ENSG00000128185	DGCR6L	22	20301799	rs62218969	22	20716110	T	C	0.5	-0.01	0	0.025785	-0.2	0.03	1.96e-10	0.04	0.02	0.0353711	0.093631	6	GTEx_V8_Brain_Caudate_basal_ganglia
ENSG00000011590	ZBTB32	19	36195429	rs231591	19	36224705	G	A	0.5	0	0	0.0248345	0.61	0.1	1.43e-09	0.01	0	0.0353775	0.100204	9	GTEx_V8_Brain_Caudate_basal_ganglia
ENSG00000105048	TNNT1	19	55644162	rs11879003	19	55638600	G	A	0.2	-0.01	0	0.0223923	-0.45	0.08	7e-08	0.02	0.01	0.0354845	0.00576557	4	GTEx_V8_Brain_Caudate_basal_ganglia
ENSG00000270055	CTD-3092A11.2	15	30780166	rs9672538	15	31672152	G	A	0	-0.01	0	0.0264583	-1.19	0.18	5.82e-11	0	0	0.0355561	0.704817	18	GTEx_V8_Brain_Caudate_basal_ganglia
ENSG00000177409	SAMD9L	7	92759368	rs12666302	7	92775741	G	A	0	0	0	0.0244868	-0.7	0.12	5.09e-09	-0.01	0	0.0357929	0.132371	11	GTEx_V8_Brain_Caudate_basal_ganglia
ENSG00000163479	SSR2	1	155978839	rs17381047	1	155983648	A	G	0.6	0	0	0.0250068	0.27	0.05	2.74e-09	0.01	0.01	0.0359687	0.0419767	3	GTEx_V8_Brain_Caudate_basal_ganglia
ENSG00000254916	RP11-529A4.12	11	89785005	rs12417707	11	89834751	C	T	0.2	0	0	0.0231296	-0.56	0.1	7.2e-08	-0.01	0	0.0363655	0.850804	4	GTEx_V8_Brain_Caudate_basal_ganglia
ENSG00000023516	AKAP11	13	42846289	rs9594732	13	42912853	G	A	0.2	0	0	0.0218406	-0.14	0.03	3.07e-07	-0.03	0.01	0.0363718			GTEx_V8_Brain_Caudate_basal_ganglia
ENSG00000070540	WIPI1	17	66417089	rs2302782	17	66446803	C	T	0.3	0	0	0.0215132	0.33	0.07	4.56e-07	-0.01	0.01	0.0364529	0.109864	4	GTEx_V8_Brain_Caudate_basal_ganglia
ENSG00000146530	VWDE	7	12370511	rs2287067	7	12370533	C	T	0.2	0	0	0.0308553	-0.61	0.07	6.64e-17	0.01	0	0.0365955	0.657555	20	GTEx_V8_Brain_Caudate_basal_ganglia
ENSG00000197535	MYO5A	15	52599480	rs4776037	15	52640650	T	C	0.6	0	0	0.0211953	0.11	0.02	7.8e-07	-0.04	0.02	0.0367572	0.0189968	9	GTEx_V8_Brain_Caudate_basal_ganglia
ENSG00000253955	CTB-33O18.3	5	173006646	rs450611	5	173038618	C	A	0.6	0	0	0.0236067	0.46	0.09	6.42e-08	0.01	0	0.036807	0.48104	7	GTEx_V8_Brain_Caudate_basal_ganglia
ENSG00000242551	POU5F1P6	3	128393578	rs11711038	3	128394310	G	T	0.3	0	0	0.0207455	0.52	0.11	1.29e-06	0.01	0	0.036911			GTEx_V8_Brain_Caudate_basal_ganglia
ENSG00000229212	RP11-561C5.4	15	85747141	rs6496801	15	85728399	A	G	0.6	0	0	0.0288684	-0.66	0.09	2.71e-12	-0.01	0	0.0369988	0.244149	20	GTEx_V8_Brain_Caudate_basal_ganglia
ENSG00000237624	OXCT2P1	1	39980628	rs113879410	1	40073011	C	G	0.3	0	0	0.025738	0.6	0.1	3.88e-09	0.01	0	0.0370143	0.098431	13	GTEx_V8_Brain_Caudate_basal_ganglia
ENSG00000170606	HSPA4	5	132387654	rs6596100	5	132407058	T	C	0.2	-0.01	0	0.024004	0.32	0.06	4.91e-08	-0.02	0.01	0.0370185			GTEx_V8_Brain_Caudate_basal_ganglia
ENSG00000118004	COLEC11	2	3642426	rs4850068	2	3655743	T	C	0.7	0	0	0.0322568	-0.93	0.1	4.86e-20	0	0	0.0370607	0.36332	16	GTEx_V8_Brain_Caudate_basal_ganglia
ENSG00000257285	RP11-298I3.1	14	23398818	rs10148215	14	23382345	T	C	0.6	0	0	0.0314482	0.73	0.09	1.62e-16	0.01	0	0.0373705	0.541976	18	GTEx_V8_Brain_Caudate_basal_ganglia
ENSG00000254459	RP11-91P24.7	11	77540700	rs6592738	11	77323126	A	G	0.2	0	0	0.0246667	0.57	0.1	3.27e-08	0.01	0	0.0374164	0.412552	9	GTEx_V8_Brain_Caudate_basal_ganglia
ENSG00000251022	THAP9-AS1	4	83814162	rs2305876	4	83821324	G	A	0.2	0	0	0.0333262	-0.56	0.06	3.3e-23	-0.01	0	0.0374513	0.275955	17	GTEx_V8_Brain_Caudate_basal_ganglia
ENSG00000243477	NAT6	3	50333833	rs13100173	3	50332697	A	G	0.5	0	0	0.0263504	0.26	0.04	3.56e-09	-0.02	0.01	0.0376398			GTEx_V8_Brain_Caudate_basal_ganglia
ENSG00000006282	SPATA20	17	48620419	rs9890200	17	48624523	C	A	0.3	0	0	0.0357717	-0.87	0.06	1.85e-46	0	0	0.0377753	0.352711	20	GTEx_V8_Brain_Caudate_basal_ganglia
ENSG00000138600	SPPL2A	15	50999506	rs7165492	15	51009907	A	C	0.1	0.01	0	0.0312649	-0.36	0.05	7.39e-15	-0.02	0.01	0.0379326	0.411662	18	GTEx_V8_Brain_Caudate_basal_ganglia
ENSG00000130270	ATP8B3	19	1782074	rs10418560	19	1812204	A	G	0.3	0	0	0.0262069	0.51	0.09	8.4e-09	-0.01	0	0.0380775	0.201316	7	GTEx_V8_Brain_Caudate_basal_ganglia
ENSG00000151657	KIN	10	7792925	rs11255344	10	7800881	C	T	0.2	0	0	0.0240782	0.44	0.08	1.39e-07	0.01	0	0.038108			GTEx_V8_Brain_Caudate_basal_ganglia
ENSG00000237720	AC011995.1	2	2838036	rs35500472	2	2840716	T	C	0.3	0.01	0	0.023755	-0.4	0.08	2.1e-07	-0.01	0.01	0.0381814			GTEx_V8_Brain_Caudate_basal_ganglia
ENSG00000253771	TPTE2P1	13	25498815	rs34592838	13	25546202	G	A	0.1	0.01	0	0.0322071	1.33	0.16	1.95e-16	0	0	0.0381993	0.204786	20	GTEx_V8_Brain_Caudate_basal_ganglia
ENSG00000034239	EFCAB1	8	49623348	rs13269609	8	49686049	T	C	0.6	0	0	0.0328528	-0.44	0.05	3.43e-18	0.01	0	0.0382285	0.148134	20	GTEx_V8_Brain_Caudate_basal_ganglia
ENSG00000266369	RP11-344E13.4	17	20759259	rs16962541	17	20801739	G	T	0.2	0	0	0.0304465	0.97	0.13	6.67e-13	0	0	0.0382383	0.82106	5	GTEx_V8_Brain_Caudate_basal_ganglia
ENSG00000179277	MEIS3P1	17	15689932	rs534861	17	15690793	C	T	0.3	0	0	0.0276595	-0.35	0.06	1.52e-09	-0.01	0.01	0.0385502	0.371186	7	GTEx_V8_Brain_Caudate_basal_ganglia
ENSG00000155508	CNOT8	5	154237113	rs13156669	5	154345987	A	G	0.1	0.01	0	0.0301037	-0.47	0.07	5.47e-12	-0.01	0.01	0.0385701	0.833879	16	GTEx_V8_Brain_Caudate_basal_ganglia
ENSG00000184381	PLA2G6	22	38507502	rs3891103	22	38537159	G	C	0.4	0	0	0.0212451	0.25	0.05	2.69e-06	-0.02	0.01	0.0386485			GTEx_V8_Brain_Caudate_basal_ganglia
ENSG00000168496	FEN1	11	61560109	rs137961119	11	62035842	C	A	0	-0.02	0.01	0.0217532	-0.67	0.14	2.02e-06	0.03	0.01	0.0387994			GTEx_V8_Brain_Caudate_basal_ganglia
ENSG00000215908	CROCCP2	1	16944751	rs156916	1	16850013	C	T	0.6	0	0	0.0265208	-0.48	0.09	1.55e-08	-0.01	0	0.0388964	0.0158667	9	GTEx_V8_Brain_Caudate_basal_ganglia
ENSG00000235280	MCF2L-AS1	13	113621798	rs3011475	13	113616866	C	T	0.7	0	0	0.0290463	-0.43	0.07	2.25e-10	0.01	0.01	0.0390131	0.560072	11	GTEx_V8_Brain_Caudate_basal_ganglia
ENSG00000204977	TRIM13	13	50570024	rs6561575	13	50677611	A	G	0.1	-0.01	0	0.029118	0.4	0.06	1.93e-10	-0.02	0.01	0.0390134	0.101913	19	GTEx_V8_Brain_Caudate_basal_ganglia
ENSG00000154079	C6orf57	6	71276620	rs9455163	6	71279757	T	G	0.2	0.01	0	0.0209441	-0.3	0.06	4.44e-06	-0.02	0.01	0.0391421			GTEx_V8_Brain_Caudate_basal_ganglia
ENSG00000266490	CTD-2349P21.9	17	29119390	rs7504112	17	29073773	C	T	0.3	0	0	0.0279793	0.5	0.08	2.35e-09	-0.01	0	0.0391733	0.276759	12	GTEx_V8_Brain_Caudate_basal_ganglia
ENSG00000184277	TM2D3	15	102161847	rs648398	15	102214118	G	A	0.4	0	0	0.0259475	0.26	0.05	5.95e-08	0.02	0.01	0.0394076	0.68875	8	GTEx_V8_Brain_Caudate_basal_ganglia
ENSG00000085788	DDHD2	8	38082736	rs58279725	8	38212611	C	T	0.3	0	0	0.0229443	0.18	0.04	1.32e-06	0.03	0.01	0.0395724			GTEx_V8_Brain_Caudate_basal_ganglia
ENSG00000163527	STT3B	3	31574130	rs72853764	3	31569445	T	C	0.1	0.01	0	0.0209381	0.35	0.08	6.19e-06	0.02	0.01	0.0397537			GTEx_V8_Brain_Caudate_basal_ganglia
ENSG00000170271	FAXDC2	5	154198051	rs17116710	5	154395458	A	G	0.2	-0.01	0	0.0208442	0.21	0.05	6.76e-06	-0.03	0.01	0.0398112			GTEx_V8_Brain_Caudate_basal_ganglia
ENSG00000198642	KLHL9	9	21329670	rs118018599	9	21340597	A	G	0	-0.01	0.01	0.026975	-0.75	0.13	2.58e-08	0.02	0.01	0.0398198	0.106418	10	GTEx_V8_Brain_Caudate_basal_ganglia
ENSG00000101306	MYLK2	20	30407111	rs7265413	20	30317923	A	G	0.2	0.01	0	0.0274711	-0.35	0.06	1.61e-08	-0.02	0.01	0.039988	0.144746	8	GTEx_V8_Brain_Caudate_basal_ganglia
ENSG00000272002	RP11-557L19.1	2	7401002	rs4668529	2	7369875	T	C	0.4	0	0	0.0329744	0.51	0.07	4.58e-14	-0.01	0	0.0401714	0.55313	11	GTEx_V8_Brain_Caudate_basal_ganglia
ENSG00000146830	GIGYF1	7	100277130	rs221770	7	100302094	T	A	0.9	0.01	0	0.0303839	-0.34	0.05	1.35e-10	-0.02	0.01	0.0402111	0.689411	8	GTEx_V8_Brain_Caudate_basal_ganglia
ENSG00000269210	AC019171.1	2	39186764	rs141766673	2	39677285	G	C	0	-0.01	0.01	0.0236508	-1.1	0.23	1.21e-06	0.01	0.01	0.0402866			GTEx_V8_Brain_Caudate_basal_ganglia
ENSG00000233609	RP11-62H7.2	8	8818710	rs6981573	8	8821318	C	T	0.4	0	0	0.0330377	0.68	0.09	6.28e-14	-0.01	0	0.0403195	0.108928	20	GTEx_V8_Brain_Caudate_basal_ganglia
ENSG00000162910	MRPL55	1	228294380	rs708113	1	228192753	A	T	0.6	0	0	0.0275165	0.21	0.04	2.59e-08	0.02	0.01	0.0404283	0.909692	5	GTEx_V8_Brain_Caudate_basal_ganglia
ENSG00000112031	MTRF1L	6	153308497	rs506219	6	153333883	T	C	0.7	0	0	0.0374358	-0.78	0.07	1.06e-30	0	0	0.0405765	0.950246	16	GTEx_V8_Brain_Caudate_basal_ganglia
ENSG00000184232	OAF	11	120081475	rs12808972	11	120057972	A	G	0.3	0	0	0.0305941	-0.3	0.05	1.84e-10	0.02	0.01	0.0405898	0.00184767	17	GTEx_V8_Brain_Caudate_basal_ganglia
ENSG00000144229	THSD7B	2	137523115	rs77055332	2	137522867	C	G	0.1	-0.01	0	0.0260665	0.69	0.13	1.78e-07	-0.01	0.01	0.0406519	0.186451	4	GTEx_V8_Brain_Caudate_basal_ganglia
ENSG00000101204	CHRNA4	20	61975420	rs12624510	20	61992894	A	G	0.1	0.01	0	0.0276797	0.66	0.12	2.83e-08	0.01	0.01	0.0406863	0.17276	4	GTEx_V8_Brain_Caudate_basal_ganglia
ENSG00000234336	JAZF1-AS1	7	28219941	rs10255700	7	28220228	T	C	0.1	0.01	0	0.0351284	-0.68	0.08	6.44e-18	-0.01	0.01	0.0406888	0.0820786	8	GTEx_V8_Brain_Caudate_basal_ganglia
ENSG00000144455	SUMF1	3	3742498	rs10494172	3	4410619	C	G	0.5	0	0	0.0350538	-0.51	0.06	1.12e-17	0.01	0	0.0406954	0.619603	10	GTEx_V8_Brain_Caudate_basal_ganglia
ENSG00000233927	RPS28	19	8386042	rs2972572	19	8390313	G	A	0.5	0	0	0.037672	-0.35	0.03	2.48e-29	0.01	0.01	0.0409753	0.878226	13	GTEx_V8_Brain_Caudate_basal_ganglia
ENSG00000233448	PMS2P9	7	76669261	rs73144285	7	76669334	A	G	0.2	0.01	0	0.0290443	-0.6	0.1	6.06e-09	-0.01	0.01	0.0409885	0.969715	5	GTEx_V8_Brain_Caudate_basal_ganglia
ENSG00000152219	ARL14EP	11	30344598	rs4244552	11	30282274	T	C	0.3	0	0	0.0319452	-0.26	0.04	3.93e-11	-0.02	0.01	0.0413253	0.0339412	13	GTEx_V8_Brain_Caudate_basal_ganglia
ENSG00000122912	SLC25A16	10	70237756	rs10823213	10	70252170	A	G	0.1	0.01	0	0.0354205	0.78	0.09	6.91e-17	0.01	0	0.0413733	0.572236	16	GTEx_V8_Brain_Caudate_basal_ganglia
ENSG00000235904	RBMS3-AS3	3	29305685	rs2888099	3	29322297	C	A	0.2	0	0	0.0265324	-0.59	0.11	2.32e-07	-0.01	0	0.0414784			GTEx_V8_Brain_Caudate_basal_ganglia
ENSG00000147419	CCDC25	8	27590835	rs1841311	8	27631630	A	G	0.5	0	0	0.0367484	-0.53	0.06	1.25e-20	-0.01	0	0.0415576	0.510769	20	GTEx_V8_Brain_Caudate_basal_ganglia
ENSG00000234465	PINLYP	19	44080952	rs2854498	19	44081736	G	T	0.2	-0.01	0	0.029244	-0.39	0.07	1.13e-08	0.01	0.01	0.0416746	0.844644	7	GTEx_V8_Brain_Caudate_basal_ganglia
ENSG00000074370	ATP2A3	17	3827169	rs1006703	17	3865399	T	C	0.1	0.01	0	0.0291066	0.49	0.09	1.4e-08	0.01	0.01	0.0416882	0.287346	5	GTEx_V8_Brain_Caudate_basal_ganglia
ENSG00000168803	ADAL	15	43622872	rs2243434	15	43689867	T	A	0.1	0	0	0.0389881	-1.08	0.09	6.87e-34	0	0	0.041843	0.0219839	20	GTEx_V8_Brain_Caudate_basal_ganglia
ENSG00000143110	C1orf162	1	112016414	rs113014014	1	112036616	T	TA	0.1	-0.01	0	0.0282515	-0.33	0.06	5.27e-08	0.02	0.01	0.0418834			GTEx_V8_Brain_Caudate_basal_ganglia
ENSG00000204351	SKIV2L	6	31926857	rs2734326	6	31943585	C	T	0.1	0.01	0	0.0380952	0.83	0.08	9.85e-26	0.01	0	0.0419073	0.126879	20	GTEx_V8_Brain_Caudate_basal_ganglia
ENSG00000205485	AC004980.7	7	76178677	rs17718122	7	76209459	G	A	0.3	0	0	0.0357373	0.84	0.1	3.26e-16	0	0	0.0419817	0.197578	15	GTEx_V8_Brain_Caudate_basal_ganglia
ENSG00000205212	CCDC144NL	17	20739760	rs16962541	17	20801739	G	T	0.2	0	0	0.0304465	0.87	0.15	3.27e-09	-0.01	0	0.0420963	0.727561	3	GTEx_V8_Brain_Caudate_basal_ganglia
ENSG00000204709	C6orf100	6	28911654	rs9257616	6	29180721	A	G	0.5	0	0	0.0259866	-0.46	0.09	6.44e-07	0.01	0	0.0421163	0.0128529	11	GTEx_V8_Brain_Caudate_basal_ganglia
ENSG00000198315	ZKSCAN8	6	28109688	rs9393884	6	28046789	G	A	0.2	0	0	0.0301672	-0.29	0.05	5.37e-09	-0.02	0.01	0.0421358	0.0506847	20	GTEx_V8_Brain_Caudate_basal_ganglia
ENSG00000267213	AC007773.2	19	32880956	rs16967141	19	32971223	T	C	0.2	0.01	0	0.0373734	-0.92	0.1	4.03e-20	-0.01	0	0.0423362	0.506857	20	GTEx_V8_Brain_Caudate_basal_ganglia
ENSG00000178467	P4HTM	3	49027319	rs4955416	3	49108428	C	T	0.8	-0.01	0	0.0236806	0.18	0.04	5.05e-06	-0.03	0.01	0.0426811			GTEx_V8_Brain_Caudate_basal_ganglia
ENSG00000121101	TEX14	17	56634039	rs2611777	17	56826958	G	A	0.4	0	0	0.0332731	0.49	0.08	9.21e-11	-0.01	0	0.0431329	0.303307	10	GTEx_V8_Brain_Caudate_basal_ganglia
ENSG00000147813	NAPRT1	8	144656955	rs10282929	8	144681777	T	G	0.8	0	0	0.0402748	1.12	0.09	4.92e-34	0	0	0.0431378	0.334301	20	GTEx_V8_Brain_Caudate_basal_ganglia
ENSG00000106538	RARRES2	7	150035408	rs855917	7	149197364	G	A	0.6	0	0	0.0252593	-0.17	0.04	2.29e-06	-0.03	0.01	0.0431551			GTEx_V8_Brain_Caudate_basal_ganglia
ENSG00000273483	RP4-671G15.2	1	113060421	rs1110043	1	113236421	A	G	0.5	0	0	0.0307922	0.33	0.06	8.96e-09	0.01	0.01	0.0431969	0.106364	4	GTEx_V8_Brain_Caudate_basal_ganglia
ENSG00000139734	DIAPH3	13	60239717	rs341540	13	60353411	T	A	0.7	0.01	0	0.0317857	-0.29	0.05	4.2e-09	-0.02	0.01	0.0437273	0.00868148	17	GTEx_V8_Brain_Caudate_basal_ganglia
ENSG00000115523	GNLY	2	85912298	rs10187314	2	85928550	T	C	0.4	0	0	0.0363671	-0.64	0.08	6.57e-14	-0.01	0	0.0438295	0.00488591	16	GTEx_V8_Brain_Caudate_basal_ganglia
ENSG00000169299	PGM2	4	37828255	rs2059483	4	37828186	T	C	0.6	0	0	0.0403423	-0.51	0.05	2.03e-25	-0.01	0	0.044257	0.134355	20	GTEx_V8_Brain_Caudate_basal_ganglia
ENSG00000011260	UTP18	17	49337889	rs6504707	17	49398988	C	T	0.4	0	0	0.0384444	-0.47	0.06	1.87e-17	-0.01	0	0.0442921	0.292932	20	GTEx_V8_Brain_Caudate_basal_ganglia
ENSG00000217702	MGC10955	2	74361599	rs12619982	2	74356022	A	G	0.2	0.01	0	0.0411876	1.38	0.12	1.21e-31	0	0	0.0442971	0.298406	12	GTEx_V8_Brain_Caudate_basal_ganglia
ENSG00000204241	RP11-713P17.3	11	133902167	rs1144232	11	133909657	A	T	0.2	-0.01	0	0.0368418	0.63	0.08	6.43e-14	-0.01	0	0.0443202	0.0265864	5	GTEx_V8_Brain_Caudate_basal_ganglia
ENSG00000214837	RP11-261C10.3	1	243242159	rs2907176	1	243140736	A	G	0.3	0	0	0.0283248	0.49	0.1	5.26e-07	0.01	0	0.0445147			GTEx_V8_Brain_Caudate_basal_ganglia
ENSG00000188921	PTPLAD2	9	20995306	rs10964805	9	21031479	T	C	0.6	0	0	0.0367492	0.5	0.07	1.89e-13	-0.01	0	0.0445227	0.462857	20	GTEx_V8_Brain_Caudate_basal_ganglia
ENSG00000231177	LINC00852	3	10326103	rs2075356	3	10328809	C	T	0.1	0	0	0.024193	0.49	0.11	9.96e-06	0.01	0	0.0446602			GTEx_V8_Brain_Caudate_basal_ganglia
ENSG00000179218	CALR	19	13049392	rs8177477	19	12855373	G	A	0.1	0.01	0	0.0262879	-0.42	0.09	2.78e-06	-0.02	0.01	0.0446773	0.237937	3	GTEx_V8_Brain_Caudate_basal_ganglia
ENSG00000164403	SHROOM1	5	132157833	rs56304413	5	132556432	A	T	0	0.15	0.07	0.0243938	-0.47	0.11	9.01e-06	-0.32	0.16	0.0446867			GTEx_V8_Brain_Caudate_basal_ganglia
ENSG00000113263	ITK	5	156569944	rs4704741	5	156666699	A	G	0.1	-0.01	0	0.0259099	0.53	0.11	3.66e-06	-0.01	0.01	0.044717			GTEx_V8_Brain_Caudate_basal_ganglia
ENSG00000145781	COMMD10	5	115420688	rs6594929	5	115339086	G	A	0.8	0.01	0	0.0294089	0.36	0.07	2.33e-07	0.02	0.01	0.0447319	0.141636	3	GTEx_V8_Brain_Caudate_basal_ganglia
ENSG00000257283	RP11-1060G2.1	12	94288741	rs553673573	12	93682482	TA	T	0	-0.01	0.01	0.0253663	-1.49	0.33	5.29e-06	0.01	0	0.0447635			GTEx_V8_Brain_Caudate_basal_ganglia
ENSG00000254812	RP11-661A12.12	8	144714241	rs2242085	8	144699424	C	G	0.2	-0.01	0	0.0376151	-0.81	0.11	1.97e-14	0.01	0	0.0448244	0.298642	8	GTEx_V8_Brain_Caudate_basal_ganglia
ENSG00000230733	AC092171.4	7	5515435	rs62453211	7	4833857	G	A	0	-0.01	0	0.0277958	0.55	0.11	1.05e-06	-0.01	0.01	0.0448657			GTEx_V8_Brain_Caudate_basal_ganglia
ENSG00000141665	FBXO15	18	71740588	rs72968758	18	71704349	A	C	0.2	0.01	0	0.0301879	-0.35	0.07	1.31e-07	-0.02	0.01	0.0449586	0.145417	8	GTEx_V8_Brain_Caudate_basal_ganglia
ENSG00000260259	RP11-368I7.4	16	89749028	rs258321	16	89756473	G	A	0.5	0	0	0.0338708	0.39	0.06	9.94e-10	-0.01	0.01	0.0450455	0.296252	18	GTEx_V8_Brain_Caudate_basal_ganglia
ENSG00000135698	MPHOSPH6	16	82181403	rs1064208	16	82181977	C	T	0.6	0	0	0.0350775	-0.4	0.06	9.98e-11	0.01	0.01	0.045096	0.379511	13	GTEx_V8_Brain_Caudate_basal_ganglia
ENSG00000226314	ZNF192P1	6	28129559	rs9393884	6	28046789	G	A	0.2	0	0	0.0301672	0.54	0.1	1.63e-07	0.01	0	0.0451673			GTEx_V8_Brain_Caudate_basal_ganglia
ENSG00000265519	CTD-3157E16.1	17	15691101	rs534861	17	15690793	C	T	0.3	0	0	0.0276595	-0.32	0.07	1.47e-06	-0.01	0.01	0.0452201			GTEx_V8_Brain_Caudate_basal_ganglia
ENSG00000204287	HLA-DRA	6	32407619	rs70993830	6	32410160	A	AG	0.1	0.01	0	0.0311226	0.34	0.06	8.4e-08	0.03	0.01	0.0455262	0.0247118	20	GTEx_V8_Brain_Caudate_basal_ganglia
ENSG00000101413	RPRD1B	20	36661948	rs6013839	20	36707403	C	G	0.2	-0.01	0	0.0302135	0.45	0.09	2.25e-07	-0.01	0.01	0.0455873	0.371906	4	GTEx_V8_Brain_Caudate_basal_ganglia
ENSG00000101158	NELFCD	20	57556263	rs73131464	20	57545082	T	A	0.2	0	0	0.0369599	-0.4	0.06	3.01e-12	0.01	0.01	0.0456326	0.437895	7	GTEx_V8_Brain_Caudate_basal_ganglia
ENSG00000155034	FBXL18	7	5470966	rs10046576	7	5521219	C	T	0.9	-0.01	0	0.036658	-0.49	0.07	7.3e-12	0.01	0.01	0.0456438	0.247269	17	GTEx_V8_Brain_Caudate_basal_ganglia
ENSG00000167695	FAM57A	17	635652	rs2657621	17	635080	C	A	0.5	0	0	0.0403639	0.54	0.06	3.42e-19	-0.01	0	0.0456845	0.615763	20	GTEx_V8_Brain_Caudate_basal_ganglia
ENSG00000188906	LRRK2	12	40590546	rs2638269	12	40541197	T	G	0.7	0	0	0.0326307	-0.37	0.07	1.77e-08	-0.01	0.01	0.0457475	0.805	10	GTEx_V8_Brain_Caudate_basal_ganglia
ENSG00000230876	LINC00486	2	33050510	rs4952318	2	33146930	A	T	0.6	0	0	0.0253383	0.34	0.08	9.18e-06	-0.01	0.01	0.0458454			GTEx_V8_Brain_Caudate_basal_ganglia
ENSG00000203279	RP11-498P14.5	9	99962757	rs10981278	9	99995270	G	C	0.6	0	0	0.0427691	0.86	0.07	9.5e-32	0	0	0.0458928	0.0743971	20	GTEx_V8_Brain_Caudate_basal_ganglia
ENSG00000232837	AF064858.7	21	40346355	rs13052882	21	40555351	C	G	0.3	0	0	0.028711	-0.31	0.06	1.15e-06	0.02	0.01	0.0460496			GTEx_V8_Brain_Caudate_basal_ganglia
ENSG00000124508	BTN2A2	6	26383324	rs7356982	6	26396500	G	A	0.2	0	0	0.0402577	0.71	0.08	1.67e-17	0.01	0	0.0461459	0.374807	20	GTEx_V8_Brain_Caudate_basal_ganglia
ENSG00000220575	HTR5A-AS1	7	154858777	rs12536229	7	155006005	T	C	0.2	0.01	0	0.0305369	-0.18	0.04	3.54e-07	-0.03	0.01	0.0464932	0.835102	4	GTEx_V8_Brain_Caudate_basal_ganglia
ENSG00000240253	AC140481.7	2	131447706	rs147881141	2	131214153	C	A	0.1	0.01	0	0.0356877	-0.88	0.15	1.53e-09	-0.01	0	0.0472608	0.68315	12	GTEx_V8_Brain_Caudate_basal_ganglia
ENSG00000257433	RP1-197B17.3	12	48099868	rs7294629	12	48078599	C	T	0.1	0.01	0	0.0294748	0.39	0.08	1.45e-06	0.01	0.01	0.0472644			GTEx_V8_Brain_Caudate_basal_ganglia
ENSG00000268079	RP11-157B13.6	19	22385930	rs1113577	19	21749035	C	T	0.6	0	0	0.0282398	-0.41	0.09	4.04e-06	0.01	0.01	0.0475955			GTEx_V8_Brain_Caudate_basal_ganglia
ENSG00000204625	HCG9	6	29942889	rs76896681	6	29413650	T	C	0	-0.02	0.01	0.0313488	1.62	0.32	4.16e-07	-0.01	0.01	0.0475999	0.408368	4	GTEx_V8_Brain_Caudate_basal_ganglia
ENSG00000111275	ALDH2	12	112204691	rs76122743	12	112275745	A	C	0.2	-0.01	0	0.0303152	-0.24	0.05	9.85e-07	0.02	0.01	0.0476274	0.074004	3	GTEx_V8_Brain_Caudate_basal_ganglia
ENSG00000110721	CHKA	11	67820326	rs75424417	11	68121270	A	G	0.1	-0.01	0	0.028	-0.44	0.1	4.82e-06	0.02	0.01	0.047649			GTEx_V8_Brain_Caudate_basal_ganglia
ENSG00000185272	RBM11	21	15588451	rs367249	21	15597894	A	G	0.2	0.01	0	0.0274319	-0.23	0.05	7.64e-06	-0.02	0.01	0.0479122			GTEx_V8_Brain_Caudate_basal_ganglia
ENSG00000170802	FOXN2	2	48541776	rs79073127	2	48573895	C	G	0.1	0.01	0	0.0445471	0.54	0.05	1.59e-29	0.01	0.01	0.0479511	0.104194	20	GTEx_V8_Brain_Caudate_basal_ganglia
ENSG00000260075	NSFP1	17	44450221	rs71242724	17	44571182	T	C	0.2	-0.01	0	0.0443276	1.13	0.11	4.75e-26	-0.01	0	0.0482168	0.0449725	20	GTEx_V8_Brain_Caudate_basal_ganglia
ENSG00000182253	SYNM	15	99638420	rs2602021	15	99726194	G	A	0.7	0	0	0.0330466	-0.32	0.06	1.49e-07	0.01	0.01	0.0482515	0.199573	7	GTEx_V8_Brain_Caudate_basal_ganglia
ENSG00000260231	JHDM1D-AS1	7	139877061	rs6464579	7	139878952	G	T	0.5	0	0	0.0282669	-0.3	0.07	5.75e-06	0.01	0.01	0.0482981			GTEx_V8_Brain_Caudate_basal_ganglia
ENSG00000267397	RP11-873E20.1	18	33296334	rs1006388	18	33291860	A	G	0.5	0	0	0.0309136	-0.37	0.08	1e-06	-0.01	0.01	0.0483249			GTEx_V8_Brain_Caudate_basal_ganglia
ENSG00000257176	RP11-996F15.2	12	29433351	rs966541	12	29491528	G	A	0.3	0	0	0.0352219	0.47	0.08	1.35e-08	-0.01	0	0.0483299	0.857387	8	GTEx_V8_Brain_Caudate_basal_ganglia
ENSG00000253716	RP13-582O9.5	8	144362331	rs7387459	8	144365114	C	T	0.5	0	0	0.0445194	-0.67	0.07	1.3e-24	-0.01	0	0.0486574	0.227352	20	GTEx_V8_Brain_Caudate_basal_ganglia
ENSG00000255837	TAS2R20	12	11149094	rs10845242	12	11066539	A	C	0.6	0	0	0.033809	-0.37	0.07	1.04e-07	0.01	0.01	0.048695	0.109723	10	GTEx_V8_Brain_Caudate_basal_ganglia
ENSG00000120322	PCDHB8	5	140557371	rs17844646	5	140563579	T	C	0.2	0.01	0	0.0431602	0.88	0.1	1.86e-18	0.01	0	0.0487929	0.0198021	11	GTEx_V8_Brain_Caudate_basal_ganglia
ENSG00000244482	LILRA6	19	54720737	rs71365431	19	54705928	C	T	0.4	0	0	0.0323369	0.39	0.08	4.51e-07	-0.01	0.01	0.0487999	0.357492	3	GTEx_V8_Brain_Caudate_basal_ganglia
ENSG00000174749	C4orf32	4	113066553	rs4834222	4	113074745	C	T	0.4	0	0	0.0385404	-0.28	0.04	1.13e-10	0.01	0.01	0.0488245	0.826114	11	GTEx_V8_Brain_Caudate_basal_ganglia
ENSG00000165632	TAF3	10	7860467	rs11255366	10	7827854	A	G	0.4	0	0	0.0332419	-0.25	0.05	2.83e-07	0.02	0.01	0.0492131	0.330084	3	GTEx_V8_Brain_Caudate_basal_ganglia
ENSG00000123685	BATF3	1	212859760	rs12133919	1	212870612	A	G	0.1	0.01	0	0.0397294	0.55	0.08	1.77e-11	0.01	0.01	0.0492278	0.77672	8	GTEx_V8_Brain_Caudate_basal_ganglia
ENSG00000262133	RP11-676J12.6	17	781142	rs561811	17	781407	T	C	0.1	-0.01	0	0.0381201	-0.78	0.13	8.67e-10	0.01	0	0.049496	0.147019	4	GTEx_V8_Brain_Caudate_basal_ganglia
ENSG00000135248	FAM71F1	7	128349115	rs339064	7	128372215	A	G	0.6	0	0	0.0354699	-0.48	0.09	3.88e-08	0.01	0	0.0495189			GTEx_V8_Brain_Caudate_basal_ganglia
ENSG00000141295	SCRN2	17	45915058	rs6503875	17	45915395	C	T	0.1	0	0	0.0413869	-0.47	0.07	3.29e-13	-0.01	0	0.0495256	0.744571	16	GTEx_V8_Brain_Caudate_basal_ganglia
ENSG00000198496	NBR2	17	41277627	rs8176117	17	41263566	C	T	0.4	0.01	0	3.1e-05	-1.09	0.07	1.47e-49	-0.01	0	6.08e-05	0.125401	20	GTEx_V8_Brain_Anterior_cingulate_cortex_BA24
ENSG00000175164	ABO	9	136125788	rs8176741	9	136131461	A	G	0.1	-0.02	0	9.89e-07	1.09	0.16	3.28e-12	-0.02	0	6.22e-05	0.00117636	14	GTEx_V8_Brain_Anterior_cingulate_cortex_BA24
ENSG00000169519	METTL15	11	28129795	rs11602768	11	28351786	A	G	0.2	0.01	0	1.58e-06	-0.49	0.08	7.81e-11	-0.02	0.01	0.000112106	0.0310037	8	GTEx_V8_Brain_Anterior_cingulate_cortex_BA24
ENSG00000262539	RP11-259G18.3	17	44336917	rs199533	17	44828931	A	G	0.2	0.01	0	6.18e-05	1.23	0.1	9.84e-33	0.01	0	0.000146432	0.0255832	10	GTEx_V8_Brain_Anterior_cingulate_cortex_BA24
ENSG00000214401	KANSL1-AS1	17	44270942	rs199533	17	44828931	A	G	0.2	0.01	0	6.18e-05	1.09	0.1	9.34e-30	0.01	0	0.000158879	0.0244331	10	GTEx_V8_Brain_Anterior_cingulate_cortex_BA24
ENSG00000262500	RP11-259G18.2	17	44320972	rs199533	17	44828931	A	G	0.2	0.01	0	6.18e-05	1.18	0.12	1.29e-24	0.01	0	0.000190967	0.00852952	8	GTEx_V8_Brain_Anterior_cingulate_cortex_BA24
ENSG00000203791	METTL10	10	126436718	rs2293064	10	126396511	G	C	0.3	0.01	0	5.94e-06	0.39	0.06	5.26e-10	0.02	0.01	0.000253124	0.684894	13	GTEx_V8_Brain_Anterior_cingulate_cortex_BA24
ENSG00000142599	RERE	1	8412457	rs301790	1	8469284	C	G	0.3	-0.01	0	3.83e-07	0.32	0.06	1.86e-07	-0.03	0.01	0.000275671	0.00295367	5	GTEx_V8_Brain_Anterior_cingulate_cortex_BA24
ENSG00000137338	PGBD1	6	28249314	rs2130357	6	27886830	T	C	0.3	0.01	0	1.79e-06	-0.38	0.07	1.07e-07	-0.03	0.01	0.000382207			GTEx_V8_Brain_Anterior_cingulate_cortex_BA24
ENSG00000224888	RP5-1142A6.2	16	88797588	rs8050504	16	88797568	A	G	0.4	-0.01	0	0.000101583	-0.67	0.08	1.13e-16	0.01	0	0.000432842	0.543223	20	GTEx_V8_Brain_Anterior_cingulate_cortex_BA24
ENSG00000227603	RP11-165J3.6	9	96197614	rs7025805	9	96243745	G	A	0.1	0.01	0	6.09e-05	0.88	0.12	3.78e-13	0.01	0	0.000447989	0.0670523	14	GTEx_V8_Brain_Anterior_cingulate_cortex_BA24
ENSG00000213672	NCKIPSD	3	48701364	rs12497850	3	48748989	T	G	0.7	-0.01	0	0.000212339	0.42	0.04	5.94e-26	-0.02	0	0.000475455	0.00716784	20	GTEx_V8_Brain_Anterior_cingulate_cortex_BA24
ENSG00000238290	RP11-431K24.1	1	8086798	rs498594	1	8046347	T	C	0.4	0.01	0	3.89e-05	0.7	0.11	5.33e-11	0.01	0	0.000491497	0.695723	5	GTEx_V8_Brain_Anterior_cingulate_cortex_BA24
ENSG00000171055	FEZ2	2	36778570	rs10175266	2	36784987	G	A	0.4	0.01	0	2.05e-05	-0.38	0.06	2.25e-09	-0.02	0.01	0.000522025	0.0076615	8	GTEx_V8_Brain_Anterior_cingulate_cortex_BA24
ENSG00000182376	RP5-1142A6.8	16	88809175	rs8050504	16	88797568	A	G	0.4	-0.01	0	0.000101583	-0.64	0.09	4.45e-13	0.01	0	0.000615656	0.405201	13	GTEx_V8_Brain_Anterior_cingulate_cortex_BA24
ENSG00000270171	RP11-338N10.1	1	7753184	rs4908684	1	7773380	G	C	0.5	-0.01	0	0.000162002	-0.61	0.08	4.47e-16	0.01	0	0.00062338	0.795322	12	GTEx_V8_Brain_Anterior_cingulate_cortex_BA24
ENSG00000273486	RP11-731C17.2	3	136556180	rs2060303	3	136577786	A	G	0.7	0.01	0	2.45e-05	0.53	0.09	8.9e-09	0.02	0	0.000669013	0.387344	4	GTEx_V8_Brain_Anterior_cingulate_cortex_BA24
ENSG00000247934	RP11-967K21.1	12	28316231	rs10771414	12	28394302	C	A	0.6	-0.01	0	6.31e-06	-0.49	0.1	4.03e-07	0.02	0.01	0.000748065	0.626396	4	GTEx_V8_Brain_Anterior_cingulate_cortex_BA24
ENSG00000004534	RBM6	3	49977440	rs2008877	3	50162291	G	T	0.5	0.01	0	0.000168798	0.48	0.06	3.4e-14	0.01	0	0.000752425	0.0562083	17	GTEx_V8_Brain_Anterior_cingulate_cortex_BA24
ENSG00000260469	RP11-8P11.3	15	74060555	rs28581503	15	74052323	G	A	0.5	-0.01	0	6.3e-05	-0.55	0.09	5.23e-10	0.01	0	0.00076869	0.107007	11	GTEx_V8_Brain_Anterior_cingulate_cortex_BA24
ENSG00000151470	C4orf33	4	130014472	rs530686	4	130039884	G	A	0.6	0.01	0	0.000106418	-0.45	0.07	4.8e-10	-0.02	0.01	0.00100162	0.338455	11	GTEx_V8_Brain_Anterior_cingulate_cortex_BA24
ENSG00000143740	SNAP47	1	227916240	rs2295994	1	227922918	C	A	0.4	-0.01	0	0.000137161	-0.26	0.04	1.19e-10	0.03	0.01	0.0010333	0.0615337	7	GTEx_V8_Brain_Anterior_cingulate_cortex_BA24
ENSG00000178149	DALRD3	3	49052921	rs111393388	3	49180103	T	C	0.3	-0.01	0	1.1e-05	0.34	0.07	1.17e-06	-0.03	0.01	0.00111131			GTEx_V8_Brain_Anterior_cingulate_cortex_BA24
ENSG00000197978	GOLGA6L9	15	82722223	rs11630197	15	82574879	C	T	0.3	-0.01	0	0.000208405	-0.63	0.1	4.18e-11	0.01	0	0.00122554	0.121521	18	GTEx_V8_Brain_Anterior_cingulate_cortex_BA24
ENSG00000172878	METAP1D	2	172864490	rs35893083	2	172561633	C	CTG	0.3	-0.01	0	6.23e-06	0.37	0.08	4.57e-06	-0.03	0.01	0.00129202			GTEx_V8_Brain_Anterior_cingulate_cortex_BA24
ENSG00000108187	PBLD	10	70042417	rs78041174	10	70038771	A	G	0.2	0.01	0	0.00032473	0.41	0.06	2.71e-12	0.02	0.01	0.00138887	0.473985	20	GTEx_V8_Brain_Anterior_cingulate_cortex_BA24
ENSG00000231500	RPS18	6	33239787	rs17215231	6	33239869	T	C	0.1	0.01	0	0.000595224	-0.58	0.07	2.56e-16	-0.02	0.01	0.00154096	0.347933	3	GTEx_V8_Brain_Anterior_cingulate_cortex_BA24
ENSG00000206341	HLA-H	6	29855350	rs73725536	6	29915106	G	A	0.1	0.01	0	0.0001058	0.68	0.12	4.91e-08	0.02	0.01	0.00157772	0.473841	10	GTEx_V8_Brain_Anterior_cingulate_cortex_BA24
ENSG00000225399	RP11-3B7.1	3	49297518	rs10865954	3	49211989	C	T	0.7	-0.01	0	8.96e-06	0.49	0.11	7.14e-06	-0.02	0.01	0.00159258	0.206425	3	GTEx_V8_Brain_Anterior_cingulate_cortex_BA24
ENSG00000123965	PMS2P5	7	74306894	rs138313393	7	74392401	T	C	0.1	0.02	0.01	0.000256129	-1.06	0.17	4.23e-10	-0.02	0.01	0.00160416	0.0201049	10	GTEx_V8_Brain_Anterior_cingulate_cortex_BA24
ENSG00000132740	IGHMBP2	11	68671310	rs583182	11	68678634	T	C	0.3	-0.01	0	0.00064666	0.5	0.06	1.16e-16	-0.01	0	0.00160803	0.222058	20	GTEx_V8_Brain_Anterior_cingulate_cortex_BA24
ENSG00000158717	RNF166	16	88762903	rs7186082	16	88783903	G	A	0.4	-0.01	0	8.27e-06	0.31	0.07	8.28e-06	-0.03	0.01	0.00161993			GTEx_V8_Brain_Anterior_cingulate_cortex_BA24
ENSG00000172613	RAD9A	11	67159176	rs61734601	11	67184725	A	G	0.1	0.02	0	6.44e-05	0.69	0.14	3.84e-07	0.02	0.01	0.00168925	0.028474	4	GTEx_V8_Brain_Anterior_cingulate_cortex_BA24
ENSG00000226913	BSN-AS2	3	49586739	rs80033912	3	49468689	C	A	0.3	-0.01	0	4.57e-05	-0.56	0.11	9.5e-07	0.02	0	0.0017227	0.224848	4	GTEx_V8_Brain_Anterior_cingulate_cortex_BA24
ENSG00000067533	RRP15	1	218458629	rs10863387	1	218471383	C	T	0.4	0.01	0	0.00044383	0.62	0.09	5.84e-12	0.01	0	0.00175548	0.360028	4	GTEx_V8_Brain_Anterior_cingulate_cortex_BA24
ENSG00000196275	GTF2IRD2	7	74210483	rs2267812	7	74138121	A	C	0.8	-0.01	0	0.00093681	-0.78	0.08	5.49e-21	0.01	0	0.00180173	0.0101895	8	GTEx_V8_Brain_Anterior_cingulate_cortex_BA24
ENSG00000225510	PCDH8P1	13	53774116	rs7997746	13	54020455	A	C	0.5	-0.01	0	5.47e-05	0.37	0.08	1.05e-06	-0.02	0.01	0.00187083	0.329249	4	GTEx_V8_Brain_Anterior_cingulate_cortex_BA24
ENSG00000184939	ZFP90	16	68563993	rs1170435	16	68607398	A	C	0.6	0.01	0	0.00032532	-0.43	0.07	8.7e-10	-0.02	0.01	0.00193011	0.534211	12	GTEx_V8_Brain_Anterior_cingulate_cortex_BA24
ENSG00000115840	SLC25A12	2	172640880	rs17500199	2	172929537	A	G	0.3	-0.01	0	0.000160344	-0.18	0.03	1.22e-07	0.04	0.01	0.00212266	0.0493036	10	GTEx_V8_Brain_Anterior_cingulate_cortex_BA24
ENSG00000264538	SUZ12P	17	29036317	rs8070182	17	29135594	C	A	0.1	-0.01	0	0.000998214	-0.82	0.1	3.09e-17	0.01	0	0.00216709	0.0245813	11	GTEx_V8_Brain_Anterior_cingulate_cortex_BA24
ENSG00000141294	LRRC46	17	45908993	rs17774008	17	45896807	C	G	0.4	-0.01	0	7.41e-05	-0.56	0.12	1.35e-06	0.01	0	0.00218194	0.0643425	7	GTEx_V8_Brain_Anterior_cingulate_cortex_BA24
ENSG00000176349	AC110781.3	7	1878222	rs10807751	7	1883476	C	G	0.6	-0.01	0	2.59e-05	-0.4	0.09	8.36e-06	0.02	0.01	0.00222144			GTEx_V8_Brain_Anterior_cingulate_cortex_BA24
ENSG00000230521	HCG4P7	6	29855071	rs2107198	6	29819662	A	G	0.1	0.01	0	0.000804836	-0.96	0.13	1.49e-13	-0.01	0	0.00227442	0.0156609	20	GTEx_V8_Brain_Anterior_cingulate_cortex_BA24
ENSG00000242193	RP11-568K15.1	1	177975271	rs34322793	1	177982948	C	T	0.3	-0.01	0	0.000303303	-0.4	0.07	1.29e-08	0.02	0.01	0.002293	0.744889	6	GTEx_V8_Brain_Anterior_cingulate_cortex_BA24
ENSG00000116874	WARS2	1	119573839	rs2645303	1	119555146	T	G	0.5	-0.01	0	0.00131406	-0.78	0.08	4.33e-22	0.01	0	0.00229773	2.22e-08	20	GTEx_V8_Brain_Anterior_cingulate_cortex_BA24
ENSG00000266968	RP11-116O18.1	18	43226118	rs184615363	18	42664703	A	G	0	-0.04	0.01	5.81e-05	1.85	0.4	3.36e-06	-0.02	0.01	0.00236181			GTEx_V8_Brain_Anterior_cingulate_cortex_BA24
ENSG00000242593	RP5-921G16.1	7	123672259	rs7802999	7	124044936	C	T	0.2	0.01	0	0.00138383	-1.07	0.11	1.3e-21	-0.01	0	0.00242552	0.448476	20	GTEx_V8_Brain_Anterior_cingulate_cortex_BA24
ENSG00000168803	ADAL	15	43622872	rs11858152	15	43634196	C	T	0.1	0.01	0	0.00131834	-1.05	0.12	1.25e-17	-0.01	0	0.0026409	0.0137466	20	GTEx_V8_Brain_Anterior_cingulate_cortex_BA24
ENSG00000151725	MLF1IP	4	185615772	rs876838	4	185655487	T	G	0.7	-0.01	0	0.000404419	0.52	0.09	1.18e-08	-0.01	0	0.00264884	0.23875	3	GTEx_V8_Brain_Anterior_cingulate_cortex_BA24
ENSG00000094975	SUCO	1	172501489	rs2239816	1	172501643	C	T	0.3	-0.01	0	9.05e-05	0.24	0.05	3.77e-06	-0.03	0.01	0.00281102			GTEx_V8_Brain_Anterior_cingulate_cortex_BA24
ENSG00000132793	LPIN3	20	39969560	rs6029641	20	39971828	C	G	0.3	0.01	0	0.00022623	0.26	0.05	4.42e-07	0.03	0.01	0.00289983	0.0681461	6	GTEx_V8_Brain_Anterior_cingulate_cortex_BA24
ENSG00000188554	NBR1	17	41322498	rs9897425	17	41430179	G	C	0.4	0.01	0	7.9e-05	-0.16	0.04	6.54e-06	-0.05	0.02	0.00297985			GTEx_V8_Brain_Anterior_cingulate_cortex_BA24
ENSG00000167077	MEI1	22	42095503	rs4822027	22	41786227	A	G	0.2	0.01	0	0.000575432	0.65	0.11	4.99e-09	0.01	0	0.0030086	0.00311656	20	GTEx_V8_Brain_Anterior_cingulate_cortex_BA24
ENSG00000148655	C10orf11	10	77360998	rs61866893	10	78189528	G	A	0.3	-0.01	0	0.00104185	-0.58	0.08	3.73e-12	0.01	0	0.00302403	0.452913	3	GTEx_V8_Brain_Anterior_cingulate_cortex_BA24
ENSG00000259416	RP11-158M2.5	15	86298172	rs11073516	15	86285227	C	G	0.2	0.01	0	0.000990491	-0.75	0.11	9.48e-12	-0.01	0	0.00302587	0.060994	20	GTEx_V8_Brain_Anterior_cingulate_cortex_BA24
ENSG00000197345	MRPL21	11	68658744	rs2444765	11	68655063	A	C	0.3	-0.01	0	0.00233986	-0.86	0.07	1.12e-36	0.01	0	0.00308748	0.180686	20	GTEx_V8_Brain_Anterior_cingulate_cortex_BA24
ENSG00000265519	CTD-3157E16.1	17	15691101	rs10852832	17	15685233	C	G	0.3	0.01	0	0.000620023	-0.46	0.08	6.5e-09	-0.01	0	0.00319672	0.238328	5	GTEx_V8_Brain_Anterior_cingulate_cortex_BA24
ENSG00000175749	EIF3KP1	5	102368080	rs32844	5	102477601	C	T	0.3	-0.01	0	0.000397195	0.69	0.13	1.07e-07	-0.01	0	0.0032043	0.0607449	4	GTEx_V8_Brain_Anterior_cingulate_cortex_BA24
ENSG00000228536	RP11-392O17.1	1	219583023	rs6679091	1	219622509	T	C	0.5	0.01	0	0.000116096	0.43	0.09	5.31e-06	0.02	0.01	0.00326649			GTEx_V8_Brain_Anterior_cingulate_cortex_BA24
ENSG00000188312	CENPP	9	95087766	rs10992314	9	95117419	T	C	0.2	0.01	0	0.00193317	0.83	0.09	1.18e-18	0.01	0	0.00344722	0.0841759	20	GTEx_V8_Brain_Anterior_cingulate_cortex_BA24
ENSG00000085491	SLC25A24	1	108676658	rs663481	1	108743178	G	C	0.2	-0.01	0	0.000806383	-0.5	0.08	4.48e-09	0.01	0	0.00362174	0.504357	3	GTEx_V8_Brain_Anterior_cingulate_cortex_BA24
ENSG00000039650	PNKP	19	50364461	rs2257103	19	50370066	T	C	0.4	-0.01	0	0.00157321	0.51	0.07	1.99e-13	-0.01	0	0.00368831	0.169332	11	GTEx_V8_Brain_Anterior_cingulate_cortex_BA24
ENSG00000239704	CDRT4	17	15339332	rs17775352	17	15376604	C	G	0.6	-0.01	0	0.000526069	0.34	0.06	1.1e-07	-0.02	0.01	0.00369654	0.0531721	4	GTEx_V8_Brain_Anterior_cingulate_cortex_BA24
ENSG00000215908	CROCCP2	1	16944751	rs277462	1	16847832	C	T	0.6	0.01	0	0.00104623	-0.73	0.12	1.29e-09	-0.01	0	0.00392717	0.00408674	6	GTEx_V8_Brain_Anterior_cingulate_cortex_BA24
ENSG00000037474	NSUN2	5	6599352	rs2303707	5	6605532	A	C	0.7	0.01	0	0.00282331	-0.88	0.08	2.27e-28	-0.01	0	0.00394075	0.319418	19	GTEx_V8_Brain_Anterior_cingulate_cortex_BA24
ENSG00000185105	MYADML2	17	79897521	rs9915949	17	79903462	G	C	0.6	-0.01	0	0.00166873	-0.47	0.07	9.52e-13	0.01	0	0.00401565	0.445488	7	GTEx_V8_Brain_Anterior_cingulate_cortex_BA24
ENSG00000056972	TRAF3IP2	6	111877657	rs141159042	6	111323187	A	G	0	-0.07	0.02	0.000259268	0.83	0.18	3.04e-06	-0.08	0.03	0.00401727			GTEx_V8_Brain_Anterior_cingulate_cortex_BA24
ENSG00000075826	SEC31B	10	102246399	rs4919470	10	102298920	T	C	0.2	0.01	0	0.000838479	-0.43	0.08	2.77e-08	-0.02	0.01	0.00420532	0.617111	3	GTEx_V8_Brain_Anterior_cingulate_cortex_BA24
ENSG00000170430	MGMT	10	131265448	rs1008982	10	131445731	C	T	0.4	0.01	0	0.00227379	-0.58	0.07	9.6e-16	-0.01	0	0.00433205	0.0981002	20	GTEx_V8_Brain_Anterior_cingulate_cortex_BA24
ENSG00000143437	ARNT	1	150782181	rs12402006	1	150869829	A	G	0.5	0.01	0	0.000771969	-0.32	0.06	7.86e-08	-0.02	0.01	0.00437149	0.179038	8	GTEx_V8_Brain_Anterior_cingulate_cortex_BA24
ENSG00000241439	RP11-666A20.3	3	125677399	rs201351379	3	125677219	C	CT	0.4	0.01	0	0.00287366	-0.88	0.09	9.21e-21	-0.01	0	0.00451223	0.131777	20	GTEx_V8_Brain_Anterior_cingulate_cortex_BA24
ENSG00000259728	LINC00933	15	85113880	rs11637026	15	85136684	T	C	0.3	0.01	0	0.000222333	0.55	0.12	8.87e-06	0.01	0.01	0.00451617			GTEx_V8_Brain_Anterior_cingulate_cortex_BA24
ENSG00000234177	AC068057.2	2	105363096	rs4452168	2	105375946	G	C	0.4	-0.01	0	0.00218141	0.51	0.07	1.73e-13	-0.01	0	0.00466327	0.635892	5	GTEx_V8_Brain_Anterior_cingulate_cortex_BA24
ENSG00000269978	RP11-338N10.3	1	7760764	rs2995035	1	7775092	C	G	0.5	0.01	0	0.000336497	0.44	0.1	4.24e-06	0.02	0.01	0.0046888			GTEx_V8_Brain_Anterior_cingulate_cortex_BA24
ENSG00000213433	RP11-54C4.1	5	151145420	rs6890099	5	151151962	G	A	0.3	-0.01	0	0.00283419	-0.86	0.1	2.87e-18	0.01	0	0.00474068	0.260195	19	GTEx_V8_Brain_Anterior_cingulate_cortex_BA24
ENSG00000226124	FTCDNL1	2	200625267	rs13008446	2	200628500	A	G	0.7	-0.01	0	0.00222969	-0.69	0.1	5.97e-13	0.01	0	0.00488429	0.791675	12	GTEx_V8_Brain_Anterior_cingulate_cortex_BA24
ENSG00000006744	ELAC2	17	12895708	rs1044564	17	12895984	C	G	0.6	0.01	0	0.00252299	0.54	0.07	2.09e-14	0.01	0	0.00496573	0.810569	4	GTEx_V8_Brain_Anterior_cingulate_cortex_BA24
ENSG00000227262	HCG4B	6	29893760	rs111867887	6	29819864	T	C	0.1	0.01	0	0.0009068	-0.74	0.14	1.34e-07	-0.02	0.01	0.00498111	0.065286	15	GTEx_V8_Brain_Anterior_cingulate_cortex_BA24
ENSG00000116883	RP11-268J15.5	1	36789335	rs58971913	1	36787888	A	G	0.4	-0.01	0	0.00297551	0.47	0.05	6.99e-18	-0.01	0	0.00498433	0.586391	10	GTEx_V8_Brain_Anterior_cingulate_cortex_BA24
ENSG00000260947	RP11-384P7.7	9	33697457	rs75597842	9	33732647	G	C	0.1	0.01	0	0.00289794	1.53	0.18	7.58e-17	0.01	0	0.00503512	0.158469	20	GTEx_V8_Brain_Anterior_cingulate_cortex_BA24
ENSG00000230606	AC159540.1	2	98081083	rs6750197	2	98166183	T	C	0.6	-0.01	0	0.000784394	-0.41	0.08	4.08e-07	0.02	0.01	0.00512655	0.0507991	5	GTEx_V8_Brain_Anterior_cingulate_cortex_BA24
ENSG00000255769	RP11-152F13.3	15	82765134	rs12439619	15	82546946	G	T	0.3	0.01	0	0.000976044	-0.48	0.09	1.37e-07	-0.01	0.01	0.00518661	0.348052	8	GTEx_V8_Brain_Anterior_cingulate_cortex_BA24
ENSG00000236297	RP11-175P19.2	3	193296601	rs7627322	3	193302296	A	T	0.5	0.01	0	0.00109801	0.54	0.1	9.56e-08	0.01	0	0.00536407	0.997931	4	GTEx_V8_Brain_Anterior_cingulate_cortex_BA24
ENSG00000128655	PDE11A	2	178487980	rs2365619	2	178497366	T	C	0.8	0.01	0	0.000791461	-0.39	0.08	6.11e-07	-0.02	0.01	0.00536498	0.396391	5	GTEx_V8_Brain_Anterior_cingulate_cortex_BA24
ENSG00000225151	AC103965.1	15	84867600	rs12898924	15	84761475	G	T	0.3	0.01	0	0.00231235	-0.73	0.11	1.07e-11	-0.01	0	0.00543096	0.348602	20	GTEx_V8_Brain_Anterior_cingulate_cortex_BA24
ENSG00000219392	RP1-265C24.5	6	28083406	rs112615652	6	28075911	A	G	0.2	0.01	0	0.00326423	-0.77	0.09	6.42e-16	-0.01	0	0.00570544	0.118351	20	GTEx_V8_Brain_Anterior_cingulate_cortex_BA24
ENSG00000225978	HAR1A	20	61733483	rs111435192	20	61734190	A	G	0.2	0.01	0	0.00269117	-0.54	0.08	1.41e-12	-0.01	0	0.0057239	0.806999	8	GTEx_V8_Brain_Anterior_cingulate_cortex_BA24
ENSG00000100376	FAM118A	22	45704849	rs3747240	22	45740224	A	G	0.9	0.01	0	0.00416698	-1.44	0.14	1.24e-24	0	0	0.00579145	0.260361	17	GTEx_V8_Brain_Anterior_cingulate_cortex_BA24
ENSG00000148408	CACNA1B	9	140772241	rs12001881	9	141014140	C	G	0.4	0.01	0	0.00139001	0.15	0.03	4.64e-08	0.04	0.02	0.00579299	0.216681	5	GTEx_V8_Brain_Anterior_cingulate_cortex_BA24
ENSG00000109919	MTCH2	11	47638867	rs935914	11	47387599	T	C	0.7	0.01	0	0.00114181	-0.35	0.07	2.65e-07	-0.02	0.01	0.00596276	0.553981	5	GTEx_V8_Brain_Anterior_cingulate_cortex_BA24
ENSG00000164398	ACSL6	5	131142683	rs253947	5	131330515	T	C	0.8	0.01	0	0.000760905	0.33	0.07	2.04e-06	0.02	0.01	0.00602134			GTEx_V8_Brain_Anterior_cingulate_cortex_BA24
ENSG00000070476	ZXDC	3	126156444	rs1799398	3	126200403	C	A	0.6	-0.01	0	0.00261014	0.43	0.06	1.96e-11	-0.01	0	0.00602357	0.0147871	9	GTEx_V8_Brain_Anterior_cingulate_cortex_BA24
ENSG00000034239	EFCAB1	8	49623348	rs3750259	8	49647910	A	C	0.6	-0.01	0	0.00480926	-0.75	0.06	8.18e-32	0.01	0	0.00611499	0.26603	20	GTEx_V8_Brain_Anterior_cingulate_cortex_BA24
ENSG00000173821	RNF213	17	78234665	rs62074445	17	78251696	T	C	0.2	-0.01	0	0.00191252	0.53	0.09	5.25e-09	-0.02	0.01	0.00613543	0.483916	3	GTEx_V8_Brain_Anterior_cingulate_cortex_BA24
ENSG00000271825	RP11-337N6.2	2	178165328	rs2706158	2	178156850	G	A	0.8	0.01	0	0.000619872	0.57	0.13	6.03e-06	0.01	0.01	0.00633663			GTEx_V8_Brain_Anterior_cingulate_cortex_BA24
ENSG00000132600	PRMT7	16	68344877	rs2285912	16	68100461	T	C	0.5	-0.01	0	0.00147758	0.36	0.07	1.03e-07	-0.02	0.01	0.006352	0.106411	9	GTEx_V8_Brain_Anterior_cingulate_cortex_BA24
ENSG00000262223	RP11-1055B8.3	17	79349801	rs7220198	17	79371423	A	G	0.4	-0.01	0	0.000973817	0.31	0.06	1.19e-06	-0.02	0.01	0.00636278			GTEx_V8_Brain_Anterior_cingulate_cortex_BA24
ENSG00000227388	RP11-112J3.16	9	35772160	rs12337802	9	35789720	C	T	0.2	-0.01	0	0.00111606	-0.51	0.1	6.15e-07	0.01	0	0.0063661			GTEx_V8_Brain_Anterior_cingulate_cortex_BA24
ENSG00000248275	TRIM52-AS1	5	180688213	rs2770993	5	180698588	C	G	0.2	0.01	0	0.00525407	-0.96	0.08	9.25e-35	-0.01	0	0.00649239	0.414164	18	GTEx_V8_Brain_Anterior_cingulate_cortex_BA24
ENSG00000137411	VARS2	6	30876019	rs2535335	6	30812497	G	A	0.4	0.01	0	0.00444973	0.62	0.07	4.96e-20	0.01	0	0.00659638	0.770142	20	GTEx_V8_Brain_Anterior_cingulate_cortex_BA24
ENSG00000237560	AC004562.1	17	67957848	rs180107	17	67930772	T	A	0.6	0.01	0	0.00195731	0.55	0.1	1.57e-08	0.01	0	0.00660822	0.937392	5	GTEx_V8_Brain_Anterior_cingulate_cortex_BA24
ENSG00000077463	SIRT6	19	4174106	rs350843	19	4177331	C	A	0.9	-0.01	0	0.00397901	-0.69	0.09	4.57e-16	0.01	0	0.00664215	0.530541	5	GTEx_V8_Brain_Anterior_cingulate_cortex_BA24
ENSG00000231133	HAR1B	20	61726845	rs111435192	20	61734190	A	G	0.2	0.01	0	0.00269117	-0.59	0.1	4.92e-10	-0.01	0	0.0068724	0.507283	11	GTEx_V8_Brain_Anterior_cingulate_cortex_BA24
ENSG00000182628	SKA2	17	57187312	rs9652856	17	57208752	C	T	0.3	-0.01	0	0.00113923	-0.17	0.04	1.36e-06	0.03	0.01	0.00696016	0.343222	5	GTEx_V8_Brain_Anterior_cingulate_cortex_BA24
ENSG00000251396	RP11-163N6.2	8	61297147	rs10092773	8	61331387	A	G	0.5	0.01	0	0.00277057	-0.47	0.08	6.16e-10	-0.01	0	0.00706884	0.205136	9	GTEx_V8_Brain_Anterior_cingulate_cortex_BA24
ENSG00000178222	RNF212	4	1050038	rs13132174	4	1133382	C	G	0.7	0.01	0	0.00151447	0.62	0.12	3.42e-07	0.01	0	0.00707623	0.0830901	3	GTEx_V8_Brain_Anterior_cingulate_cortex_BA24
ENSG00000240370	RPL13P5	12	6982553	rs66621175	12	6965805	C	T	0.3	0.01	0	0.00368165	0.63	0.09	4.18e-11	0.01	0	0.00785877	0.567781	3	GTEx_V8_Brain_Anterior_cingulate_cortex_BA24
ENSG00000062038	CDH3	16	68670092	rs1645980	16	68571619	T	C	0.6	0.01	0	0.00225503	-0.44	0.08	7.47e-08	-0.01	0	0.00790465	0.206409	6	GTEx_V8_Brain_Anterior_cingulate_cortex_BA24
ENSG00000224086	LL22NC03-86G7.1	22	22292609	rs240066	22	22292995	A	C	0.5	-0.01	0	0.006397	-0.94	0.08	1.38e-31	0.01	0	0.00791989	0.444367	20	GTEx_V8_Brain_Anterior_cingulate_cortex_BA24
ENSG00000143891	GALM	2	38893052	rs11689051	2	38896783	T	C	0.1	-0.01	0	0.00274997	0.6	0.11	1.25e-08	-0.02	0.01	0.008047	0.738561	3	GTEx_V8_Brain_Anterior_cingulate_cortex_BA24
ENSG00000232112	TMA7	3	48481667	rs6776700	3	48496758	G	A	0.5	0.01	0	0.00451549	0.33	0.04	1.85e-13	0.02	0.01	0.00806536	0.409823	13	GTEx_V8_Brain_Anterior_cingulate_cortex_BA24
ENSG00000132970	WASF3	13	27131840	rs11149445	13	27162727	G	A	0.3	-0.01	0	0.00244626	0.3	0.05	5.38e-08	-0.02	0.01	0.00812536	0.694584	6	GTEx_V8_Brain_Anterior_cingulate_cortex_BA24
ENSG00000229865	RPL31P54	13	78996958	rs9574237	13	78993239	G	T	0.2	-0.01	0	0.00509023	-0.83	0.1	7.95e-16	0.01	0	0.00814892	0.0405746	12	GTEx_V8_Brain_Anterior_cingulate_cortex_BA24
ENSG00000269949	RP11-738E22.3	4	57827093	rs13113032	4	57827119	A	T	0.3	-0.01	0	0.00253902	-0.67	0.12	3.89e-08	0.01	0	0.00815015	0.455777	17	GTEx_V8_Brain_Anterior_cingulate_cortex_BA24
ENSG00000158856	DMTN	8	21906506	rs11782192	8	21906403	C	A	0.7	-0.01	0	0.0031709	-0.24	0.04	4.03e-09	0.03	0.01	0.00835152	0.108425	5	GTEx_V8_Brain_Anterior_cingulate_cortex_BA24
ENSG00000233276	GPX1	3	49394609	rs7372883	3	48991255	A	G	0.8	-0.01	0	0.00185937	-0.32	0.07	9.79e-07	0.02	0.01	0.00863393	0.11188	5	GTEx_V8_Brain_Anterior_cingulate_cortex_BA24
ENSG00000198467	TPM2	9	35681989	rs13291033	9	35690530	A	T	0.3	-0.01	0	0.00402238	-0.5	0.08	1.52e-10	0.01	0.01	0.00869378	0.408249	8	GTEx_V8_Brain_Anterior_cingulate_cortex_BA24
ENSG00000131055	COX4I2	20	30225691	rs6060381	20	30214839	C	A	0.2	0.01	0	0.00118274	0.51	0.12	9.27e-06	0.01	0	0.00885721			GTEx_V8_Brain_Anterior_cingulate_cortex_BA24
ENSG00000179270	C2orf71	2	29283842	rs13016696	2	29286905	T	G	0.3	0.01	0	0.00438236	-0.78	0.12	6.29e-11	-0.01	0	0.00900413	0.119307	6	GTEx_V8_Brain_Anterior_cingulate_cortex_BA24
ENSG00000247157	RP11-434C1.1	12	11700964	rs3863325	12	11350912	C	A	0.7	-0.01	0	0.00321229	-0.5	0.09	3e-08	0.01	0	0.00927695	0.211256	4	GTEx_V8_Brain_Anterior_cingulate_cortex_BA24
ENSG00000138095	LRPPRC	2	44113647	rs7594526	2	44173422	G	T	0.4	0	0	0.00609578	0.29	0.04	1.02e-15	-0.02	0.01	0.00945353	0.065255	20	GTEx_V8_Brain_Anterior_cingulate_cortex_BA24
ENSG00000112118	MCM3	6	52128807	rs72925235	6	52361027	A	G	0	0.02	0.01	0.00503178	1.12	0.16	1.23e-11	0.01	0.01	0.0095487	0.098697	4	GTEx_V8_Brain_Anterior_cingulate_cortex_BA24
ENSG00000229320	KRT8P12	3	160283235	rs4680585	3	160167194	G	A	0.5	-0.01	0	0.00255138	-0.31	0.06	5.12e-07	0.02	0.01	0.00970151			GTEx_V8_Brain_Anterior_cingulate_cortex_BA24
ENSG00000231421	AC006050.2	17	28900489	rs562840	17	28949390	T	G	0.1	-0.01	0	0.0080412	1.14	0.1	4.61e-32	-0.01	0	0.00971646	8.19e-05	16	GTEx_V8_Brain_Anterior_cingulate_cortex_BA24
ENSG00000273483	RP4-671G15.2	1	113060421	rs10745330	1	113083439	T	C	0.5	-0.01	0	0.00493985	-0.39	0.06	4.73e-11	0.01	0	0.00974107	0.416685	9	GTEx_V8_Brain_Anterior_cingulate_cortex_BA24
ENSG00000213625	LEPROT	1	65886270	rs4592284	1	65867391	G	C	0.6	0.01	0	0.00601958	-0.3	0.04	2.4e-14	-0.02	0.01	0.00975953	0.0627192	8	GTEx_V8_Brain_Anterior_cingulate_cortex_BA24
ENSG00000162989	KCNJ3	2	155554811	rs72864873	2	155757066	A	G	0.2	0.01	0	0.00310334	-0.2	0.04	1.4e-07	-0.04	0.02	0.00992566	0.192998	8	GTEx_V8_Brain_Anterior_cingulate_cortex_BA24
ENSG00000103494	RPGRIP1L	16	53631595	rs13334070	16	53724970	G	A	0.1	-0.01	0	0.00162966	0.3	0.07	8e-06	-0.02	0.01	0.010046			GTEx_V8_Brain_Anterior_cingulate_cortex_BA24
ENSG00000160207	HSF2BP	21	44949072	rs1454651	21	45012476	G	A	0.6	0.01	0	0.00209802	0.44	0.09	2.71e-06	0.01	0.01	0.0101012	0.293642	3	GTEx_V8_Brain_Anterior_cingulate_cortex_BA24
ENSG00000134014	ELP3	8	27947190	rs1563055	8	27954465	T	C	0.3	0.01	0	0.00677455	0.5	0.06	3.4e-16	0.01	0	0.0101734	0.185609	18	GTEx_V8_Brain_Anterior_cingulate_cortex_BA24
ENSG00000188039	NWD1	19	16830787	rs12983375	19	16831060	T	C	0.4	0.01	0	0.00689162	-0.43	0.05	1.03e-15	-0.01	0	0.0104459	0.1629	6	GTEx_V8_Brain_Anterior_cingulate_cortex_BA24
ENSG00000111671	SPSB2	12	6980099	rs2269359	12	6993653	A	G	0.3	0.01	0	0.00848434	0.79	0.08	9.5e-26	0.01	0	0.0106789			GTEx_V8_Brain_Anterior_cingulate_cortex_BA24
ENSG00000237541	HLA-DQA2	6	32709119	rs9272362	6	32604564	T	C	0.4	0.01	0	0.00788804	0.89	0.1	3.39e-19	0.01	0	0.0108624	0.240533	20	GTEx_V8_Brain_Anterior_cingulate_cortex_BA24
ENSG00000008517	IL32	16	3115298	rs45499297	16	3115272	C	T	0.1	0.01	0	0.0059659	-0.81	0.12	1.62e-11	-0.01	0	0.0109045	0.0286423	4	GTEx_V8_Brain_Anterior_cingulate_cortex_BA24
ENSG00000139734	DIAPH3	13	60239717	rs147067	13	60434201	A	G	0.8	0.01	0	0.00322667	-0.35	0.07	4.62e-07	-0.02	0.01	0.0109868	0.0308887	5	GTEx_V8_Brain_Anterior_cingulate_cortex_BA24
ENSG00000082258	CCNT2	2	135675805	rs3769026	2	135677043	G	T	0.3	-0.01	0	0.00230168	0.28	0.06	4.07e-06	-0.02	0.01	0.0110124			GTEx_V8_Brain_Anterior_cingulate_cortex_BA24
ENSG00000101191	DIDO1	20	61509090	rs1077416	20	61507951	T	C	0.2	-0.01	0	0.00218846	-0.29	0.06	5.38e-06	0.03	0.01	0.011053			GTEx_V8_Brain_Anterior_cingulate_cortex_BA24
ENSG00000166359	WDR88	19	33622996	rs3992051	19	33637900	T	C	0.4	0.01	0	0.00298147	0.51	0.1	9.79e-07	0.01	0	0.0111147	0.711807	3	GTEx_V8_Brain_Anterior_cingulate_cortex_BA24
ENSG00000213689	TREX1	3	48506445	rs11797	3	48508585	C	T	0.6	0.01	0	0.00712737	0.54	0.07	4.49e-14	0.01	0	0.0112603	0.623689	7	GTEx_V8_Brain_Anterior_cingulate_cortex_BA24
ENSG00000258839	MC1R	16	89978527	rs3819573	16	89826394	G	C	0.1	0.01	0	0.00270812	0.63	0.13	2.58e-06	0.01	0.01	0.0114559	0.229696	8	GTEx_V8_Brain_Anterior_cingulate_cortex_BA24
ENSG00000144120	TMEM177	2	120436743	rs58862990	2	120492464	G	A	0	-0.01	0	0.00210273	0.59	0.13	9.56e-06	-0.02	0.01	0.0115467			GTEx_V8_Brain_Anterior_cingulate_cortex_BA24
ENSG00000204335	SP5	2	171571861	rs953680	2	171643177	G	A	0.3	0.01	0	0.00470308	0.48	0.09	3.11e-08	0.01	0	0.011821	0.23485	5	GTEx_V8_Brain_Anterior_cingulate_cortex_BA24
ENSG00000136297	MMD2	7	4945620	rs12216591	7	5000088	T	C	0.3	0.01	0	0.00489904	0.24	0.04	1.75e-08	0.03	0.01	0.0118271			GTEx_V8_Brain_Anterior_cingulate_cortex_BA24
ENSG00000142609	C1orf222	1	1853396	rs56126097	1	1900339	G	A	0.2	-0.01	0	0.00558025	-0.45	0.07	1.89e-09	0.01	0.01	0.0118508	0.189462	17	GTEx_V8_Brain_Anterior_cingulate_cortex_BA24
ENSG00000235652	RP11-545I5.3	6	146136048	rs367693	6	145815949	A	G	0.3	-0.01	0	0.00869903	0.6	0.07	5.71e-18	-0.01	0	0.0120587	0.400363	11	GTEx_V8_Brain_Anterior_cingulate_cortex_BA24
ENSG00000272899	RP11-309L24.9	7	128510821	rs3736611	7	128509243	G	C	0.2	-0.01	0	0.0060487	0.54	0.09	5.6e-10	-0.01	0	0.0120667	0.439816	12	GTEx_V8_Brain_Anterior_cingulate_cortex_BA24
ENSG00000149292	TTC12	11	113185251	rs11214587	11	113232422	G	T	0.5	0	0	0.00966005	-0.71	0.07	1e-24	0.01	0	0.0120979	0.0965572	20	GTEx_V8_Brain_Anterior_cingulate_cortex_BA24
ENSG00000213981	AC007277.3	2	171475138	rs953680	2	171643177	G	A	0.3	0.01	0	0.00470308	0.57	0.1	5.5e-08	0.01	0	0.0121508	0.144085	3	GTEx_V8_Brain_Anterior_cingulate_cortex_BA24
ENSG00000214279	RP11-108K14.4	10	135267432	rs2249421	10	135256762	A	G	0.7	0.01	0	0.00646755	0.55	0.09	1.86e-10	0.01	0	0.0122782	0.111733	11	GTEx_V8_Brain_Anterior_cingulate_cortex_BA24
ENSG00000262700	RP11-266L9.3	16	25104708	rs6497789	16	25095128	T	C	0.6	0.01	0	0.00465192	0.56	0.1	8.21e-08	0.01	0	0.0123154			GTEx_V8_Brain_Anterior_cingulate_cortex_BA24
ENSG00000105186	ANKRD27	19	33087913	rs7246571	19	33092477	C	T	0.7	0.01	0	0.0059461	0.46	0.08	3.09e-09	0.01	0.01	0.0125917	0.577335	16	GTEx_V8_Brain_Anterior_cingulate_cortex_BA24
ENSG00000170549	IRX1	5	3596168	rs79731226	5	3839382	C	A	0.2	0.01	0	0.00314589	0.48	0.1	3.67e-06	0.01	0.01	0.0127868			GTEx_V8_Brain_Anterior_cingulate_cortex_BA24
ENSG00000157150	TIMP4	3	12194551	rs35812816	3	12439348	G	C	0.1	0.01	0	0.00333484	0.74	0.16	3.06e-06	0.01	0	0.0129732			GTEx_V8_Brain_Anterior_cingulate_cortex_BA24
ENSG00000232926	AC000078.5	22	19874812	rs384110	22	20155983	C	T	0.7	0.01	0	0.00399274	-0.51	0.1	1.15e-06	-0.01	0.01	0.0132376	0.860243	3	GTEx_V8_Brain_Anterior_cingulate_cortex_BA24
ENSG00000216901	AL022393.7	6	28143966	rs1225618	6	28129713	C	A	0.4	0	0	0.0113631	1.04	0.09	2.3e-31	0	0	0.0133753	3.62e-05	20	GTEx_V8_Brain_Anterior_cingulate_cortex_BA24
ENSG00000197062	RP5-874C20.3	6	28234788	rs2394049	6	28239681	G	A	0.4	0.01	0	0.00750975	-0.45	0.07	9.97e-11	-0.01	0	0.0134885	0.000998938	20	GTEx_V8_Brain_Anterior_cingulate_cortex_BA24
ENSG00000120324	PCDHB10	5	140571942	rs2740584	5	140561768	T	C	0.2	0.01	0	0.0053492	-0.63	0.12	1.02e-07	-0.01	0	0.0135946	0.00498452	7	GTEx_V8_Brain_Anterior_cingulate_cortex_BA24
ENSG00000114735	HEMK1	3	50606583	rs4927986	3	51156945	T	G	0.9	0.01	0	0.00320149	0.39	0.09	6.96e-06	0.02	0.01	0.0137044			GTEx_V8_Brain_Anterior_cingulate_cortex_BA24
ENSG00000163634	THOC7	3	63819546	rs34196118	3	63833388	T	TG	0.6	0.01	0	0.00664506	0.29	0.05	4.4e-09	0.02	0.01	0.0137619	0.0157151	12	GTEx_V8_Brain_Anterior_cingulate_cortex_BA24
ENSG00000254890	RP11-10A7.1	11	109357694	rs11600810	11	109356443	A	G	0.3	0.01	0	0.00526288	0.52	0.1	1.61e-07	0.01	0	0.0137783	0.575152	7	GTEx_V8_Brain_Anterior_cingulate_cortex_BA24
ENSG00000007171	NOS2	17	26083792	rs4796172	17	26198381	G	A	0.8	-0.01	0	0.00967231	-0.61	0.08	1.42e-15	0.01	0	0.0138437	0.269302	11	GTEx_V8_Brain_Anterior_cingulate_cortex_BA24
ENSG00000230313	HCG24	6	33112560	rs3129229	6	33112576	T	C	0.2	0.01	0	0.00925675	0.86	0.12	3.21e-13	0.01	0	0.0142558	0.18968	16	GTEx_V8_Brain_Anterior_cingulate_cortex_BA24
ENSG00000135390	ATP5G2	12	54026510	rs916134	12	54069803	G	A	0.3	0	0	0.00769609	0.35	0.06	9.03e-10	-0.01	0.01	0.0145316	0.559818	4	GTEx_V8_Brain_Anterior_cingulate_cortex_BA24
ENSG00000227165	WDR11-AS1	10	122521324	rs10788130	10	122705265	A	G	0.4	-0.01	0	0.00673479	-0.4	0.07	2.74e-08	0.01	0.01	0.0148678	0.00235147	13	GTEx_V8_Brain_Anterior_cingulate_cortex_BA24
ENSG00000131941	RHPN2	19	33469499	rs8104270	19	33613393	G	C	0.4	0.01	0	0.00600763	-0.24	0.05	1.46e-07	-0.02	0.01	0.0148938	0.00633321	15	GTEx_V8_Brain_Anterior_cingulate_cortex_BA24
ENSG00000053900	ANAPC4	4	25378835	rs2168972	4	25417651	T	C	0.5	0	0	0.00884686	-0.47	0.07	4.12e-11	0.01	0	0.0149558	0.0773187	20	GTEx_V8_Brain_Anterior_cingulate_cortex_BA24
ENSG00000145020	AMT	3	49454211	rs11715060	3	49442020	G	A	0.8	-0.01	0	0.00766147	0.32	0.05	3.41e-09	-0.02	0.01	0.0150697	0.256253	13	GTEx_V8_Brain_Anterior_cingulate_cortex_BA24
ENSG00000157978	LDLRAP1	1	25870071	rs6687605	1	25889632	C	T	0.5	0	0	0.00634906	-0.32	0.06	9.19e-08	-0.02	0.01	0.0150829			GTEx_V8_Brain_Anterior_cingulate_cortex_BA24
ENSG00000197150	ABCB8	7	150725510	rs11769256	7	150725972	T	C	0.1	0.01	0	0.00739612	-0.49	0.09	1.54e-08	-0.02	0.01	0.0154846	0.146669	8	GTEx_V8_Brain_Anterior_cingulate_cortex_BA24
ENSG00000144455	SUMF1	3	3742498	rs6764880	3	4410288	T	C	0.6	-0.01	0	0.0112064	-0.69	0.09	5.72e-16	0.01	0	0.0155121	0.975887	8	GTEx_V8_Brain_Anterior_cingulate_cortex_BA24
ENSG00000113522	RAD50	5	131891711	rs144795118	5	131683878	T	C	0	0.02	0.01	0.00630515	-0.89	0.17	2.47e-07	-0.02	0.01	0.0157757			GTEx_V8_Brain_Anterior_cingulate_cortex_BA24
ENSG00000178852	EFCAB13	17	45400656	rs2317631	17	45440385	T	C	0.5	-0.01	0	0.0100013	0.52	0.08	1.52e-11	-0.01	0	0.0161137	0.000664482	20	GTEx_V8_Brain_Anterior_cingulate_cortex_BA24
ENSG00000206053	HN1L	16	1728257	rs113571946	16	1728147	G	A	0.2	-0.01	0	0.00882645	0.38	0.06	1.09e-09	-0.02	0.01	0.0161242	0.383879	3	GTEx_V8_Brain_Anterior_cingulate_cortex_BA24
ENSG00000138100	TRIM54	2	27505260	rs11675428	2	27642734	C	A	0.2	0.01	0	0.00588614	0.4	0.08	9.94e-07	0.01	0.01	0.0163956	0.00947768	4	GTEx_V8_Brain_Anterior_cingulate_cortex_BA24
ENSG00000092036	HAUS4	14	23415437	rs8016027	14	23420153	C	T	0.6	0.01	0	0.0134703	-0.49	0.05	7.29e-24	-0.01	0	0.0163983	0.280698	20	GTEx_V8_Brain_Anterior_cingulate_cortex_BA24
ENSG00000172058	SERF1A	5	70196492	rs4976210	5	70307464	C	T	0.7	0.03	0.01	0.0139009	-1.11	0.1	3.08e-26	-0.02	0.01	0.0165706	0.00109263	4	GTEx_V8_Brain_Anterior_cingulate_cortex_BA24
ENSG00000127377	CRYGN	7	151125921	rs10952318	7	151510737	C	T	0.3	0.01	0	0.00439184	-0.51	0.12	9.56e-06	-0.01	0	0.0165984			GTEx_V8_Brain_Anterior_cingulate_cortex_BA24
ENSG00000196912	ANKRD36B	2	98108978	rs11683920	2	98164409	T	G	0.7	-0.01	0	0.00820122	-0.57	0.1	2.06e-08	0.01	0	0.0167919	0.0122433	4	GTEx_V8_Brain_Anterior_cingulate_cortex_BA24
ENSG00000183798	EMILIN3	20	39988606	rs7351166	20	40006059	C	T	0.1	-0.01	0	0.00766925	-0.58	0.11	8.43e-08	0.01	0	0.0169853	0.0943327	11	GTEx_V8_Brain_Anterior_cingulate_cortex_BA24
ENSG00000169752	NRG4	15	76228310	rs2959852	15	76351704	G	C	0.8	0.01	0	0.0138304	1.01	0.11	1.52e-21	0.01	0	0.0171501	0.0417254	9	GTEx_V8_Brain_Anterior_cingulate_cortex_BA24
ENSG00000261455	LINC01003	7	152160871	rs10257415	7	152140994	A	G	0.4	-0.01	0	0.00571616	-0.34	0.07	2.87e-06	0.02	0.01	0.0173289			GTEx_V8_Brain_Anterior_cingulate_cortex_BA24
ENSG00000240889	NDUFB2-AS1	7	140395136	rs757684	7	139860704	A	G	0.3	-0.01	0	0.00616498	0.41	0.09	1.56e-06	-0.01	0.01	0.0173488			GTEx_V8_Brain_Anterior_cingulate_cortex_BA24
ENSG00000222033	AC007405.2	2	171568961	rs10930438	2	171606871	G	A	0.3	0	0	0.0110639	0.61	0.09	1.5e-11	0.01	0	0.0174207	0.0436872	7	GTEx_V8_Brain_Anterior_cingulate_cortex_BA24
ENSG00000248593	DSTNP2	12	6993846	rs2269359	12	6993653	A	G	0.3	0.01	0	0.00848434	0.45	0.08	3.51e-08	0.01	0.01	0.0175311			GTEx_V8_Brain_Anterior_cingulate_cortex_BA24
ENSG00000010626	LRRC23	12	6982733	rs5446	12	6956462	T	C	0.3	0.01	0	0.0106401	0.45	0.07	1.32e-10	0.01	0.01	0.0176171	0.427614	3	GTEx_V8_Brain_Anterior_cingulate_cortex_BA24
ENSG00000164048	ZNF589	3	48282590	rs11130163	3	48312658	C	T	0.3	-0.01	0	0.0115886	0.71	0.1	8.76e-12	-0.01	0	0.0178998	0.358261	10	GTEx_V8_Brain_Anterior_cingulate_cortex_BA24
ENSG00000179979	CRIPAK	4	1385340	rs115152027	4	1217078	G	C	0	-0.01	0	0.0150232	2.22	0.22	1.41e-24	0	0	0.017985	0.00295884	20	GTEx_V8_Brain_Anterior_cingulate_cortex_BA24
ENSG00000127241	MASP1	3	186935942	rs75772170	3	187973483	G	C	0	-0.01	0	0.00682761	0.69	0.14	1.2e-06	-0.02	0.01	0.0181162	0.0458811	6	GTEx_V8_Brain_Anterior_cingulate_cortex_BA24
ENSG00000101307	SIRPB1	20	1544167	rs4813331	20	1897442	T	C	0.4	0.01	0	0.0164353	1.15	0.09	2.09e-41	0	0	0.0181779	0.87252	20	GTEx_V8_Brain_Anterior_cingulate_cortex_BA24
ENSG00000138346	DNA2	10	70173821	rs201774649	10	70252644	C	CG	0.1	0.01	0	0.0103549	-0.8	0.13	1.86e-09	-0.01	0	0.0183664	0.665168	7	GTEx_V8_Brain_Anterior_cingulate_cortex_BA24
ENSG00000233110	RP11-301L8.2	4	186509063	rs141430255	4	185840163	T	C	0	-0.02	0.01	0.0057315	-2.01	0.44	6.22e-06	0.01	0	0.0184176			GTEx_V8_Brain_Anterior_cingulate_cortex_BA24
ENSG00000181315	ZNF322	6	26636518	rs868190	6	26665835	A	G	0.6	0	0	0.0127763	-0.53	0.07	3.21e-13	0.01	0	0.0184662	0.034201	17	GTEx_V8_Brain_Anterior_cingulate_cortex_BA24
ENSG00000122912	SLC25A16	10	70237756	rs201774649	10	70252644	C	CG	0.1	0.01	0	0.0103549	0.92	0.15	2.65e-09	0.01	0	0.0185434	0.560926	8	GTEx_V8_Brain_Anterior_cingulate_cortex_BA24
ENSG00000205078	SYCE1L	16	77233294	rs2343035	16	77242513	T	C	0.7	0	0	0.0156764	-0.93	0.09	1.36e-24	-0.01	0	0.0186862	0.0296091	20	GTEx_V8_Brain_Anterior_cingulate_cortex_BA24
ENSG00000181227	RP4-682C21.2	1	76209103	rs139213972	1	75865269	A	G	0	0.02	0.01	0.00683531	1.56	0.33	2.06e-06	0.01	0.01	0.0187696			GTEx_V8_Brain_Anterior_cingulate_cortex_BA24
ENSG00000196821	C6orf106	6	34555065	rs112563428	6	34800435	T	C	0.1	0.01	0	0.0101296	0.43	0.07	9.23e-09	0.02	0.01	0.0189271	0.0160551	10	GTEx_V8_Brain_Anterior_cingulate_cortex_BA24
ENSG00000230872	AC092338.5	16	22393757	rs375889655	16	22678309	T	C	0	0.13	0.05	0.00696989	1.53	0.32	2.23e-06	0.09	0.04	0.0190815			GTEx_V8_Brain_Anterior_cingulate_cortex_BA24
ENSG00000117118	SDHB	1	17345217	rs10788668	1	17707798	T	C	0.7	-0.01	0	0.00599279	0.26	0.06	7.36e-06	-0.02	0.01	0.0191314			GTEx_V8_Brain_Anterior_cingulate_cortex_BA24
ENSG00000255545	RP11-627G23.1	11	134306367	rs4937894	11	134333360	G	A	0.7	-0.01	0	0.0154618	-0.81	0.09	1.69e-20	0.01	0	0.0191321	0.567023	7	GTEx_V8_Brain_Anterior_cingulate_cortex_BA24
ENSG00000272368	RP4-605O3.4	12	50505980	rs1044370	12	50570610	C	T	0.4	0	0	0.0132433	0.63	0.09	4.65e-12	0.01	0	0.0196966	0.632444	13	GTEx_V8_Brain_Anterior_cingulate_cortex_BA24
ENSG00000196166	C8orf86	8	38368352	rs4647905	8	38272542	G	C	0.2	0.01	0	0.00697552	-0.59	0.13	4.07e-06	-0.01	0	0.019899			GTEx_V8_Brain_Anterior_cingulate_cortex_BA24
ENSG00000132424	PNISR	6	99845927	rs6938297	6	98963721	G	T	0	-0.01	0	0.00627395	-0.72	0.16	8.78e-06	0.01	0	0.0198998			GTEx_V8_Brain_Anterior_cingulate_cortex_BA24
ENSG00000117407	ARTN	1	44398992	rs4660262	1	44382524	A	G	0.7	0.01	0	0.0106925	-0.73	0.13	1.99e-08	-0.01	0	0.0201486	0.177009	3	GTEx_V8_Brain_Anterior_cingulate_cortex_BA24
ENSG00000177239	MAN1B1	9	139981379	rs10118812	9	139996933	G	T	0.8	0.01	0	0.00688463	-0.27	0.06	6.36e-06	-0.03	0.01	0.0204137			GTEx_V8_Brain_Anterior_cingulate_cortex_BA24
ENSG00000153936	HS2ST1	1	87380331	rs61771745	1	87451542	G	A	0.1	-0.01	0	0.0117426	-0.35	0.06	3.48e-09	0.02	0.01	0.0204634	0.670061	20	GTEx_V8_Brain_Anterior_cingulate_cortex_BA24
ENSG00000204147	ASAH2B	10	52499078	rs61857104	10	52472802	C	T	0.3	0.01	0	0.0117926	-0.3	0.05	3.5e-09	-0.02	0.01	0.0205305	0.00727038	7	GTEx_V8_Brain_Anterior_cingulate_cortex_BA24
ENSG00000218016	ZNF192P2	6	28155828	rs1225618	6	28129713	C	A	0.4	0	0	0.0113631	-0.54	0.1	1.55e-08	-0.01	0	0.0208591	0.120769	10	GTEx_V8_Brain_Anterior_cingulate_cortex_BA24
ENSG00000185340	GAS2L1	22	29702572	rs909798	22	29654004	T	C	0.6	0	0	0.00917842	-0.23	0.05	6.67e-07	0.02	0.01	0.0210227	0.195451	3	GTEx_V8_Brain_Anterior_cingulate_cortex_BA24
ENSG00000235109	ZSCAN31	6	28292470	rs213238	6	28321993	C	T	0.4	0	0	0.0158213	0.75	0.1	7.97e-15	0.01	0	0.0212009	0.00472762	20	GTEx_V8_Brain_Anterior_cingulate_cortex_BA24
ENSG00000253326	RP11-261C10.7	1	243218163	rs2065994	1	243265536	G	A	0.5	-0.01	0	0.0107213	-0.51	0.1	8.99e-08	0.01	0	0.0212909	0.0590111	15	GTEx_V8_Brain_Anterior_cingulate_cortex_BA24
ENSG00000056097	ZFR	5	32354456	rs150382829	5	31698896	T	C	0	-0.02	0.01	0.00770554	-0.98	0.21	4.89e-06	0.02	0.01	0.0213406			GTEx_V8_Brain_Anterior_cingulate_cortex_BA24
ENSG00000144485	HES6	2	239146908	rs13428699	2	239144237	G	A	0.3	-0.01	0	0.0128329	0.44	0.07	1.54e-09	-0.01	0	0.0214036	0.377201	7	GTEx_V8_Brain_Anterior_cingulate_cortex_BA24
ENSG00000183291	2026-09-15	1	87328132	rs71082048	1	87429367	C	CG	0.8	0.01	0	0.0109881	-0.33	0.06	6.82e-08	-0.02	0.01	0.021426	0.572627	9	GTEx_V8_Brain_Anterior_cingulate_cortex_BA24
ENSG00000160999	SH2B2	7	101928405	rs803074	7	101928495	G	C	0.4	0.01	0	0.0130601	0.42	0.07	1.29e-09	0.01	0.01	0.0215974	0.245932	3	GTEx_V8_Brain_Anterior_cingulate_cortex_BA24
ENSG00000232859	LYRM9	17	26205340	rs3751972	17	26206414	A	C	0.8	0	0	0.0161135	0.46	0.06	2.24e-14	-0.01	0	0.021729	0.286066	8	GTEx_V8_Brain_Anterior_cingulate_cortex_BA24
ENSG00000250286	RP11-94C24.8	17	48614655	rs9914894	17	48614674	C	T	0.6	0	0	0.0161929	-0.67	0.09	1.88e-14	0.01	0	0.0217839	0.962032	15	GTEx_V8_Brain_Anterior_cingulate_cortex_BA24
ENSG00000259539	CTD-2651B20.1	15	45444862	rs1648309	15	45459182	A	G	0.9	0.01	0	0.0110991	-0.7	0.13	1.11e-07	-0.01	0	0.021969	0.162691	8	GTEx_V8_Brain_Anterior_cingulate_cortex_BA24
ENSG00000229043	AC091729.9	7	1200010	rs6962809	7	1208889	G	A	0.6	0	0	0.0206946	-1.22	0.09	5.14e-45	0	0	0.022437	0.000116706	20	GTEx_V8_Brain_Anterior_cingulate_cortex_BA24
ENSG00000260685	RP11-326L17.1	15	76242805	rs1695378	15	76180546	A	G	0.2	-0.01	0	0.0083155	-0.73	0.16	5.45e-06	0.01	0	0.0224668			GTEx_V8_Brain_Anterior_cingulate_cortex_BA24
ENSG00000173917	HOXB2	17	46618256	rs17697950	17	46555268	G	A	0.2	0	0	0.00834431	-0.5	0.11	6.27e-06	0.01	0	0.0227349			GTEx_V8_Brain_Anterior_cingulate_cortex_BA24
ENSG00000221995	TIAF1	17	27400537	rs869718	17	27423226	T	C	0.3	0.01	0	0.0111752	-0.28	0.05	2.34e-07	-0.02	0.01	0.0227455	0.0687211	4	GTEx_V8_Brain_Anterior_cingulate_cortex_BA24
ENSG00000259495	RP11-210M15.2	15	80637195	rs3743408	15	80690335	T	C	0.2	-0.01	0	0.0198359	-1.02	0.1	3.31e-26	0.01	0	0.022903	0.00139684	19	GTEx_V8_Brain_Anterior_cingulate_cortex_BA24
ENSG00000185627	PSMD13	11	236546	rs10794304	11	246456	A	G	0.7	-0.01	0	0.0176569	-0.52	0.07	2.18e-15	0.01	0	0.0230157	0.795246	15	GTEx_V8_Brain_Anterior_cingulate_cortex_BA24
ENSG00000136108	CKAP2	13	53029564	rs9526927	13	53051627	T	C	0.6	0	0	0.0189148	-0.55	0.06	7.62e-20	0.01	0	0.0230198	0.0146518	20	GTEx_V8_Brain_Anterior_cingulate_cortex_BA24
ENSG00000138472	GUCA1C	3	108626639	rs3902849	3	108443335	C	T	0.3	0	0	0.009113	0.42	0.09	3.61e-06	0.01	0.01	0.0230569			GTEx_V8_Brain_Anterior_cingulate_cortex_BA24
ENSG00000141569	TRIM65	17	73876416	rs7370	17	73894804	A	G	0.3	-0.01	0	0.0169317	0.65	0.09	2.57e-13	-0.01	0	0.0231916	0.689284	19	GTEx_V8_Brain_Anterior_cingulate_cortex_BA24
ENSG00000169689	STRA13	17	79976578	rs3934983	17	79980756	A	C	0.6	0	0	0.0191284	0.57	0.06	3.67e-19	0.01	0	0.0234159	0.00232479	10	GTEx_V8_Brain_Anterior_cingulate_cortex_BA24
ENSG00000198860	TSEN15	1	184020811	rs10911505	1	184049978	C	T	0.3	0	0	0.0112255	0.39	0.08	4.63e-07	0.01	0.01	0.0235023	0.216247	5	GTEx_V8_Brain_Anterior_cingulate_cortex_BA24
ENSG00000259207	ITGB3	17	45331212	rs7210182	17	45327140	A	G	0.2	0.01	0	0.0122983	-0.43	0.08	1.1e-07	-0.01	0.01	0.0235477	0.152997	12	GTEx_V8_Brain_Anterior_cingulate_cortex_BA24
ENSG00000167523	SPATA33	16	89724210	rs164749	16	89708224	G	T	0.5	0	0	0.0154562	-0.36	0.06	2.66e-10	0.01	0.01	0.0237536	0.54817	12	GTEx_V8_Brain_Anterior_cingulate_cortex_BA24
ENSG00000198189	HSD17B11	4	88257762	rs138990831	4	88063926	GT	G	0.1	0.01	0	0.0113412	-0.62	0.12	5.49e-07	-0.01	0.01	0.0238434			GTEx_V8_Brain_Anterior_cingulate_cortex_BA24
ENSG00000106610	STAG3L4	7	66767608	rs17137359	7	66783821	T	C	0.4	0	0	0.021138	-0.77	0.07	4.14e-29	-0.01	0	0.0239363	0.940561	20	GTEx_V8_Brain_Anterior_cingulate_cortex_BA24
ENSG00000228078	HLA-U	6	29901878	rs2860580	6	29906691	G	A	0.6	0.01	0	0.0110712	-0.61	0.12	9.2e-07	-0.01	0	0.0240628	0.911169	7	GTEx_V8_Brain_Anterior_cingulate_cortex_BA24
ENSG00000272106	RP11-345P4.9	1	1549138	rs7418389	1	1551927	C	T	0.7	0.01	0	0.0151982	-0.41	0.07	1.17e-09	-0.01	0.01	0.0241474	0.930717	8	GTEx_V8_Brain_Anterior_cingulate_cortex_BA24
ENSG00000164068	RNF123	3	49726932	rs2352974	3	49890613	T	C	0.5	-0.01	0	0.0122432	0.15	0.03	2.49e-07	-0.03	0.01	0.0242323	0.557696	5	GTEx_V8_Brain_Anterior_cingulate_cortex_BA24
ENSG00000100564	PIGH	14	68048672	rs61990117	14	68070226	C	A	0.1	-0.01	0	0.0131234	0.7	0.13	8.3e-08	-0.01	0	0.0243804	0.299858	4	GTEx_V8_Brain_Anterior_cingulate_cortex_BA24
ENSG00000198892	SHISA4	1	201857808	rs10920265	1	201822955	T	C	0.2	0.01	0	0.0154204	-0.43	0.07	1.22e-09	-0.01	0.01	0.0244352	0.272446	5	GTEx_V8_Brain_Anterior_cingulate_cortex_BA24
ENSG00000104936	DMPK	19	46272975	rs34388571	19	46225952	A	G	0.5	-0.01	0	0.0116404	0.24	0.05	8.42e-07	-0.02	0.01	0.0247395	0.155806	4	GTEx_V8_Brain_Anterior_cingulate_cortex_BA24
ENSG00000213071	LPAL2	6	160874460	rs112583287	6	160919184	A	C	0	-0.01	0	0.0114784	1.11	0.23	1.03e-06	-0.01	0	0.0247567			GTEx_V8_Brain_Anterior_cingulate_cortex_BA24
ENSG00000169609	C15orf40	15	83657193	rs1037403	15	83664191	G	C	0.5	0	0	0.0209298	-0.81	0.09	3.93e-21	-0.01	0	0.0248948	0.0677502	20	GTEx_V8_Brain_Anterior_cingulate_cortex_BA24
ENSG00000072062	PRKACA	19	14202500	rs150282374	19	13285929	A	G	0	0.02	0.01	0.010128	0.42	0.09	4.71e-06	0.04	0.02	0.0249682			GTEx_V8_Brain_Anterior_cingulate_cortex_BA24
ENSG00000176390	CRLF3	17	29096406	rs28588622	17	29245699	A	G	0.1	-0.01	0	0.0177122	-0.87	0.13	8e-12	0.01	0	0.0250478	0.250161	15	GTEx_V8_Brain_Anterior_cingulate_cortex_BA24
ENSG00000270972	RP11-326C3.15	11	333192	rs7944394	11	323649	T	C	0.4	0	0	0.0200347	0.7	0.08	6.24e-17	-0.01	0	0.0250503	0.233205	20	GTEx_V8_Brain_Anterior_cingulate_cortex_BA24
ENSG00000145545	SRD5A1	5	6633456	rs30436	5	6671309	A	G	0.6	0	0	0.0142877	0.22	0.04	4.7e-08	0.02	0.01	0.0253913	0.0344298	11	GTEx_V8_Brain_Anterior_cingulate_cortex_BA24
ENSG00000007341	ST7L	1	113066140	rs6537748	1	113214381	G	T	0.4	0	0	0.0146862	-0.5	0.09	3.29e-08	-0.01	0	0.0256121	0.26264	7	GTEx_V8_Brain_Anterior_cingulate_cortex_BA24
ENSG00000231437	RP11-88H9.2	1	112532392	rs2366125	1	112539061	G	A	0.1	0	0	0.0221439	1.08	0.11	2.84e-21	0	0	0.0261558	0.00265184	13	GTEx_V8_Brain_Anterior_cingulate_cortex_BA24
ENSG00000164078	MST1R	3	49924435	rs11130227	3	49993319	G	A	0.5	-0.01	0	0.0111231	0.43	0.09	4.35e-06	-0.01	0.01	0.02628			GTEx_V8_Brain_Anterior_cingulate_cortex_BA24
ENSG00000214435	AS3MT	10	104629273	rs12416687	10	104629011	C	T	0.3	0	0	0.0211675	-0.87	0.11	2.67e-16	0	0	0.0265049	0.0257587	20	GTEx_V8_Brain_Anterior_cingulate_cortex_BA24
ENSG00000151575	TEX9	15	56536207	rs4392004	15	56548922	G	A	0.1	0.01	0	0.0182372	-0.73	0.11	9.21e-11	-0.01	0	0.0265464	0.0147995	12	GTEx_V8_Brain_Anterior_cingulate_cortex_BA24
ENSG00000160179	ABCG1	21	43619799	rs7275201	21	43199262	A	T	0	0.02	0.01	0.0137862	-1.09	0.21	3.45e-07	-0.01	0.01	0.0265894	0.0768148	4	GTEx_V8_Brain_Anterior_cingulate_cortex_BA24
ENSG00000114021	NIT2	3	100053545	rs13082297	3	100071070	C	G	0.3	0.01	0	0.0204484	-0.43	0.06	3.22e-14	-0.01	0.01	0.0266288	0.241292	10	GTEx_V8_Brain_Anterior_cingulate_cortex_BA24
ENSG00000149582	TMEM25	11	118401756	rs11216920	11	118462554	G	A	0.1	0.01	0	0.0125698	-0.26	0.05	1.42e-06	-0.03	0.01	0.0266572	0.415783	3	GTEx_V8_Brain_Anterior_cingulate_cortex_BA24
ENSG00000188878	FBF1	17	73905655	rs11077798	17	73953404	C	T	0.8	0.01	0	0.0200365	-0.57	0.08	6.71e-13	-0.01	0	0.0269221	0.816565	18	GTEx_V8_Brain_Anterior_cingulate_cortex_BA24
ENSG00000215018	COL28A1	7	7395834	rs3823842	7	7604913	G	A	0.7	0	0	0.0183678	0.47	0.07	1.72e-10	-0.01	0	0.0269632	0.305002	11	GTEx_V8_Brain_Anterior_cingulate_cortex_BA24
ENSG00000204583	LRCOL1	12	133179736	rs7963426	12	133192479	G	A	0.6	0	0	0.0114084	-0.52	0.11	6.17e-06	0.01	0	0.0272639			GTEx_V8_Brain_Anterior_cingulate_cortex_BA24
ENSG00000272894	RP5-1159O4.1	7	7592093	rs73674582	7	7605391	T	C	0.3	0.01	0	0.0191404	0.49	0.07	8.08e-11	0.01	0.01	0.0275271	0.184464	19	GTEx_V8_Brain_Anterior_cingulate_cortex_BA24
ENSG00000225361	PPP1R26-AS1	9	138354573	rs2777323	9	138364389	C	T	0.5	0	0	0.0218941	0.56	0.07	3.6e-15	-0.01	0	0.027756			GTEx_V8_Brain_Anterior_cingulate_cortex_BA24
ENSG00000071967	CYBRD1	2	172378757	rs72885966	2	172430631	G	A	0.2	0.01	0	0.0154928	-0.3	0.06	1.54e-07	-0.02	0.01	0.027946	0.361886	3	GTEx_V8_Brain_Anterior_cingulate_cortex_BA24
ENSG00000121289	CEP89	19	33369902	rs4805830	19	33444067	A	G	0.3	0.01	0	0.0141306	-0.44	0.09	1e-06	-0.01	0.01	0.028284			GTEx_V8_Brain_Anterior_cingulate_cortex_BA24
ENSG00000204954	C12orf73	12	104343980	rs2723876	12	104368931	G	T	0.2	0	0	0.0188629	-0.5	0.08	9.99e-10	-0.01	0	0.0283864	0.165972	15	GTEx_V8_Brain_Anterior_cingulate_cortex_BA24
ENSG00000255837	TAS2R20	12	11149094	rs1013313	12	11042137	C	T	0.6	-0.01	0	0.0120331	-0.44	0.1	8.99e-06	0.01	0.01	0.02883			GTEx_V8_Brain_Anterior_cingulate_cortex_BA24
ENSG00000240253	AC140481.7	2	131447706	rs4850324	2	131209584	C	T	0.9	-0.01	0	0.0173557	0.68	0.12	4.66e-08	-0.01	0.01	0.0291629	0.214684	9	GTEx_V8_Brain_Anterior_cingulate_cortex_BA24
ENSG00000224682	SOCS5P2	9	138339292	rs10858106	9	138332424	A	G	0.8	0.01	0	0.019803	0.77	0.13	7.06e-10	0.01	0	0.0292896	0.178762	6	GTEx_V8_Brain_Anterior_cingulate_cortex_BA24
ENSG00000108439	PNPO	17	46018872	rs3764396	17	46015969	C	T	0.5	0	0	0.0175024	-0.32	0.06	8.36e-08	-0.01	0.01	0.0298497	0.596452	7	GTEx_V8_Brain_Anterior_cingulate_cortex_BA24
ENSG00000187860	CCDC157	22	30752624	rs5753110	22	30778989	G	A	0.3	0.01	0	0.0162596	-0.35	0.07	3.83e-07	-0.01	0.01	0.0298527	0.145071	3	GTEx_V8_Brain_Anterior_cingulate_cortex_BA24
ENSG00000267594	CYP4F24P	19	15871051	rs56180406	19	15890800	G	A	0.6	0	0	0.0274824	-1.16	0.09	3.16e-36	0	0	0.0298976	0.281574	20	GTEx_V8_Brain_Anterior_cingulate_cortex_BA24
ENSG00000267980	AC007292.6	19	4363786	rs732716	19	4366219	G	A	0.3	0	0	0.0180821	-0.48	0.09	4.1e-08	-0.01	0	0.0299311	0.171867	4	GTEx_V8_Brain_Anterior_cingulate_cortex_BA24
ENSG00000235271	RP1-90L6.3	22	27299255	rs76777683	22	26399538	A	T	0	-0.02	0.01	0.0144492	2.35	0.5	2.71e-06	-0.01	0	0.0300961			GTEx_V8_Brain_Anterior_cingulate_cortex_BA24
ENSG00000119411	BSPRY	9	116111821	rs7025371	9	116085822	G	A	0.6	0	0	0.0185373	0.55	0.1	3.52e-08	0.01	0	0.0303517	0.138434	6	GTEx_V8_Brain_Anterior_cingulate_cortex_BA24
ENSG00000237950	RP11-7O11.3	1	44410042	rs76016677	1	44237781	T	C	0	-0.01	0	0.0138156	-1.48	0.33	6.14e-06	0.01	0	0.0305997			GTEx_V8_Brain_Anterior_cingulate_cortex_BA24
ENSG00000224557	HLA-DPB2	6	33080228	rs3117025	6	33091032	C	T	0.2	0	0	0.0269942	1.08	0.11	1.73e-23	0	0	0.0308273	0.00957498	20	GTEx_V8_Brain_Anterior_cingulate_cortex_BA24
ENSG00000186792	HYAL3	3	50330262	rs13100173	3	50332697	A	G	0.5	0	0	0.0263504	-0.52	0.06	6.26e-20	0.01	0	0.0309122	0.26529	14	GTEx_V8_Brain_Anterior_cingulate_cortex_BA24
ENSG00000129562	DAD1	14	23033805	rs3811190	14	23030065	C	T	0.1	-0.01	0	0.0162088	0.39	0.08	1.03e-06	-0.02	0.01	0.0309985	0.133367	4	GTEx_V8_Brain_Anterior_cingulate_cortex_BA24
ENSG00000242715	CCDC169	13	36801182	rs7327905	13	36797515	A	G	0.2	0.01	0	0.021178	-0.59	0.1	1.26e-09	-0.01	0	0.0311762	0.0826212	10	GTEx_V8_Brain_Anterior_cingulate_cortex_BA24
ENSG00000230177	RP5-1112D6.4	6	111599135	rs2691171	6	110977970	G	A	0.3	0	0	0.0153911	0.35	0.07	2.5e-06	0.01	0.01	0.0312032			GTEx_V8_Brain_Anterior_cingulate_cortex_BA24
ENSG00000196126	HLA-DRB1	6	32546546	rs28752492	6	32568138	A	G	0.4	0.01	0	0.0260387	-0.57	0.07	3.76e-17	-0.01	0	0.031418	0.428258	20	GTEx_V8_Brain_Anterior_cingulate_cortex_BA24
ENSG00000138600	SPPL2A	15	50999506	rs12912192	15	51057181	A	G	0.1	0.01	0	0.0157855	-0.29	0.06	2.08e-06	-0.02	0.01	0.0314367	0.235268	5	GTEx_V8_Brain_Anterior_cingulate_cortex_BA24
ENSG00000230373	GOLGA6L5	15	85051116	rs6496090	15	85140587	A	G	0.8	0	0	0.0246151	-0.62	0.08	1.11e-13	-0.01	0	0.0314706	0.341885	20	GTEx_V8_Brain_Anterior_cingulate_cortex_BA24
ENSG00000236753	MKLN1-AS2	7	130994503	rs4731793	7	130994863	A	G	0.5	0	0	0.0142358	-0.33	0.07	7.55e-06	-0.01	0.01	0.0315454			GTEx_V8_Brain_Anterior_cingulate_cortex_BA24
ENSG00000203872	C6orf163	6	88054567	rs76730959	6	88138102	G	A	0.1	0.01	0	0.0145071	-0.68	0.15	6.24e-06	-0.01	0	0.0315588			GTEx_V8_Brain_Anterior_cingulate_cortex_BA24
ENSG00000183828	NUDT14	14	105639275	rs10873554	14	105648606	A	G	0.6	0	0	0.0268202	0.54	0.06	2.36e-18	0.01	0	0.0318493	0.523632	12	GTEx_V8_Brain_Anterior_cingulate_cortex_BA24
ENSG00000170889	RPS9	19	54704610	rs35740980	19	54713254	A	C	0.4	0	0	0.0223543	-0.25	0.04	3.74e-10	0.02	0.01	0.0318675	0.795486	5	GTEx_V8_Brain_Anterior_cingulate_cortex_BA24
ENSG00000272696	RP11-339B21.13	9	131078616	rs2231644	9	131071723	C	T	0.2	0	0	0.018532	0.53	0.1	1.91e-07	0.01	0	0.031899	0.0594543	7	GTEx_V8_Brain_Anterior_cingulate_cortex_BA24
ENSG00000179277	MEIS3P1	17	15689932	rs859344	17	15703599	A	G	0.3	0	0	0.0222349	-0.48	0.08	5.66e-10	-0.01	0	0.0319436	0.575395	5	GTEx_V8_Brain_Anterior_cingulate_cortex_BA24
ENSG00000233266	HMGB1P31	2	54278471	rs2111623	2	53984957	C	T	0.5	0	0	0.0252112	0.75	0.1	1.4e-13	-0.01	0	0.0321756	0.509903	20	GTEx_V8_Brain_Anterior_cingulate_cortex_BA24
ENSG00000215914	MMP23A	1	1631369	rs28649027	1	1655928	C	G	0.5	-0.01	0	0.0160883	0.51	0.11	2.77e-06	-0.01	0	0.0322668	0.492814	4	GTEx_V8_Brain_Anterior_cingulate_cortex_BA24
ENSG00000188385	JAKMIP3	10	133918175	rs7096456	10	133953469	T	C	0.3	0	0	0.0279914	0.54	0.06	2.36e-21	0.01	0	0.0322949	0.428681	17	GTEx_V8_Brain_Anterior_cingulate_cortex_BA24
ENSG00000271830	RP11-1C8.7	8	104493494	rs35667758	8	104508704	T	A	0.4	0	0	0.0258128	0.62	0.08	4.28e-14	-0.01	0	0.0325295	0.597448	14	GTEx_V8_Brain_Anterior_cingulate_cortex_BA24
ENSG00000175170	FAM182B	20	25744102	rs2424750	20	25978849	A	C	0.6	0	0	0.0270067	0.88	0.11	1.6e-16	0	0	0.0326806	0.019876	20	GTEx_V8_Brain_Anterior_cingulate_cortex_BA24
ENSG00000233927	RPS28	19	8386042	rs1808537	19	8402132	A	G	0.6	0	0	0.0238855	-0.32	0.05	2.45e-10	0.01	0.01	0.0333741	0.670818	4	GTEx_V8_Brain_Anterior_cingulate_cortex_BA24
ENSG00000257800	FNBP1P1	2	74347807	rs828899	2	74342229	T	C	0.4	0	0	0.0296144	0.78	0.08	1.73e-22	0.01	0	0.0337475	0.208458	13	GTEx_V8_Brain_Anterior_cingulate_cortex_BA24
ENSG00000138758	2026-09-11	4	77870856	rs7677255	4	77922864	C	T	0.6	0	0	0.0271856	0.43	0.06	2.18e-14	0.01	0.01	0.0338433	0.0518556	14	GTEx_V8_Brain_Anterior_cingulate_cortex_BA24
ENSG00000229212	RP11-561C5.4	15	85747141	rs6496801	15	85728399	A	G	0.6	0	0	0.0288684	-0.77	0.09	8.44e-18	-0.01	0	0.0341859	0.0585806	20	GTEx_V8_Brain_Anterior_cingulate_cortex_BA24
ENSG00000260259	RP11-368I7.4	16	89749028	rs467035	16	89740285	G	C	0.5	0	0	0.023449	0.59	0.1	4.47e-09	-0.01	0	0.0345326	0.963777	17	GTEx_V8_Brain_Anterior_cingulate_cortex_BA24
ENSG00000268673	LLNLR-249E10.1	19	15871185	rs56180406	19	15890800	G	A	0.6	0	0	0.0274824	0.77	0.11	1.87e-13	0.01	0	0.0347011	0.686917	7	GTEx_V8_Brain_Anterior_cingulate_cortex_BA24
ENSG00000235280	MCF2L-AS1	13	113621798	rs35371379	13	113616715	C	T	0.7	0	0	0.0244772	-0.56	0.09	9.34e-10	0.01	0	0.0347338	0.909661	9	GTEx_V8_Brain_Anterior_cingulate_cortex_BA24
ENSG00000244026	FAM86DP	3	75470703	rs151208235	3	75400034	G	C	0	-0.01	0	0.0284016	-1.44	0.19	1.49e-14	0.01	0	0.0350542	0.034094	9	GTEx_V8_Brain_Anterior_cingulate_cortex_BA24
ENSG00000161055	SCGB3A1	5	180017103	rs11951046	5	179920288	A	G	0.1	-0.01	0	0.0224275	1.06	0.2	5.84e-08	-0.01	0	0.0353598	0.251012	3	GTEx_V8_Brain_Anterior_cingulate_cortex_BA24
ENSG00000020922	MRE11A	11	94152895	rs10831225	11	94146177	C	A	0.4	0	0	0.0289522	0.68	0.09	7.14e-15	0.01	0	0.035476	0.42256	20	GTEx_V8_Brain_Anterior_cingulate_cortex_BA24
ENSG00000112697	TMEM30A	6	75962640	rs240411	6	75940952	G	C	0.9	-0.01	0	0.0170197	0.43	0.1	8.73e-06	-0.02	0.01	0.0354998			GTEx_V8_Brain_Anterior_cingulate_cortex_BA24
ENSG00000259762	RP11-158M2.4	15	86293567	rs11632436	15	86295286	C	G	0.5	0	0	0.0171622	-0.52	0.12	8.21e-06	-0.01	0	0.0355608			GTEx_V8_Brain_Anterior_cingulate_cortex_BA24
ENSG00000136982	DSCC1	8	120846216	rs55741337	8	120871117	C	T	0.1	0.01	0	0.0314728	-1.25	0.13	7.19e-23	0	0	0.0355994	0.70507	17	GTEx_V8_Brain_Anterior_cingulate_cortex_BA24
ENSG00000266490	CTD-2349P21.9	17	29119390	rs7504112	17	29073773	C	T	0.3	0	0	0.0279793	0.77	0.11	7.55e-13	-0.01	0	0.0356341	0.0631584	13	GTEx_V8_Brain_Anterior_cingulate_cortex_BA24
ENSG00000177683	THAP5	7	108194987	rs40941	7	108202925	T	C	0.3	0	0	0.0279205	0.53	0.07	9.62e-13	0.01	0	0.0356446	0.910734	10	GTEx_V8_Brain_Anterior_cingulate_cortex_BA24
ENSG00000126005	MMP24-AS1	20	33804265	rs2297789	20	33867248	T	A	0.2	0	0	0.0302042	-0.61	0.07	1.23e-16	0.01	0	0.0360139	0.0605469	9	GTEx_V8_Brain_Anterior_cingulate_cortex_BA24
ENSG00000204482	LST1	6	31553901	rs2894042	6	30607411	G	A	0	-0.01	0	0.0196438	-0.6	0.13	2.16e-06	0.01	0.01	0.036345			GTEx_V8_Brain_Anterior_cingulate_cortex_BA24
ENSG00000260778	MIR940	16	2318156	rs12599229	16	2323394	A	G	0.4	0	0	0.0238989	0.41	0.07	2.64e-08	-0.01	0	0.0363614	0.0848554	5	GTEx_V8_Brain_Anterior_cingulate_cortex_BA24
ENSG00000137494	ANKRD42	11	82904781	rs513438	11	82967963	C	T	0.4	0	0	0.0218496	0.26	0.05	3.1e-07	0.02	0.01	0.0363929	0.013856	3	GTEx_V8_Brain_Anterior_cingulate_cortex_BA24
ENSG00000267289	CTD-2623N2.11	19	9944755	rs55975644	19	9960987	T	A	0.3	0	0	0.0219752	0.54	0.11	3.74e-07	0.01	0	0.0367605			GTEx_V8_Brain_Anterior_cingulate_cortex_BA24
ENSG00000159210	SNF8	17	47006678	rs7221126	17	47042162	A	C	0.3	-0.01	0	0.0268413	-0.43	0.07	3.45e-10	0.01	0.01	0.0368181	0.193954	12	GTEx_V8_Brain_Anterior_cingulate_cortex_BA24
ENSG00000133316	WDR74	11	62599814	rs4466836	11	62918160	A	T	0.6	0	0	0.0188639	-0.23	0.05	5.17e-06	-0.02	0.01	0.0368492			GTEx_V8_Brain_Anterior_cingulate_cortex_BA24
ENSG00000177963	RIC8A	11	207511	rs58692051	11	207410	T	C	0.3	0.01	0	0.0205764	0.35	0.07	1.7e-06	0.02	0.01	0.0371159	0.373642	3	GTEx_V8_Brain_Anterior_cingulate_cortex_BA24
ENSG00000259295	CSPG4P12	15	85734669	rs6496801	15	85728399	A	G	0.6	0	0	0.0288684	-0.68	0.1	1.01e-11	-0.01	0	0.037468	0.429516	14	GTEx_V8_Brain_Anterior_cingulate_cortex_BA24
ENSG00000243477	NAT6	3	50333833	rs34136796	3	50337032	A	C	0.4	0	0	0.0241011	0.3	0.06	9.51e-08	-0.02	0.01	0.0377531	0.413558	5	GTEx_V8_Brain_Anterior_cingulate_cortex_BA24
ENSG00000042317	SPATA7	14	88851268	rs60503594	14	88874915	C	T	0.3	0	0	0.0348003	-0.64	0.06	8.51e-30	-0.01	0	0.0379844	0.0710324	20	GTEx_V8_Brain_Anterior_cingulate_cortex_BA24
ENSG00000264364	DYNLL2	17	56160776	rs62060399	17	55489362	T	C	0	-0.01	0.01	0.0215821	0.7	0.15	1.63e-06	-0.02	0.01	0.0382672			GTEx_V8_Brain_Anterior_cingulate_cortex_BA24
ENSG00000213889	PPM1N	19	45992035	rs4511641	19	45993568	C	A	0.6	0	0	0.024727	-0.49	0.09	1.31e-07	-0.01	0	0.0387915	0.853358	3	GTEx_V8_Brain_Anterior_cingulate_cortex_BA24
ENSG00000182472	CAPN12	19	39220827	rs60800281	19	39287583	T	C	0.7	0	0	0.0215009	0.54	0.12	2.96e-06	-0.01	0	0.039117			GTEx_V8_Brain_Anterior_cingulate_cortex_BA24
ENSG00000184117	NIPSNAP1	22	29950797	rs6361	22	29957321	A	G	0.5	0	0	0.0237986	-0.16	0.03	5.03e-07	0.03	0.01	0.0392635			GTEx_V8_Brain_Anterior_cingulate_cortex_BA24
ENSG00000006282	SPATA20	17	48620419	rs9890200	17	48624523	C	A	0.3	0	0	0.0357717	-0.71	0.07	2.21e-27	0.01	0	0.0392824	0.0760296	20	GTEx_V8_Brain_Anterior_cingulate_cortex_BA24
ENSG00000132507	EIF5A	17	7210318	rs4796397	17	7207063	C	T	0.6	0	0	0.0295784	-0.4	0.06	1.9e-10	-0.01	0.01	0.0395047	0.0388276	9	GTEx_V8_Brain_Anterior_cingulate_cortex_BA24
ENSG00000204839	MROH6	8	144648357	rs4242490	8	144692530	C	A	0.7	0.01	0	0.0217071	0.27	0.06	4.02e-06	0.02	0.01	0.0398948			GTEx_V8_Brain_Anterior_cingulate_cortex_BA24
ENSG00000231887	PRH1	12	11033610	rs10743931	12	11023567	G	A	0.8	-0.01	0	0.0346709	-1.17	0.13	7.32e-19	0	0	0.039905	0.303349	20	GTEx_V8_Brain_Anterior_cingulate_cortex_BA24
ENSG00000170802	FOXN2	2	48541776	rs79247094	2	48554955	A	G	0.1	0.01	0	0.0330661	0.45	0.06	1.31e-14	0.02	0.01	0.0399619	0.00921389	20	GTEx_V8_Brain_Anterior_cingulate_cortex_BA24
ENSG00000168393	DTYMK	2	242615157	rs4076640	2	242617792	G	A	0.7	0	0	0.0227876	-0.27	0.06	1.97e-06	0.02	0.01	0.0399981			GTEx_V8_Brain_Anterior_cingulate_cortex_BA24
ENSG00000166275	C10orf32	10	104613980	rs9527	10	104623578	T	C	0.3	0	0	0.0315584	-0.51	0.07	6.95e-12	-0.01	0	0.0402158	0.0805201	8	GTEx_V8_Brain_Anterior_cingulate_cortex_BA24
ENSG00000246448	RP13-578N3.3	4	144621410	rs13131507	4	144560948	A	T	0.4	0	0	0.0233474	0.49	0.1	1.61e-06	0.01	0	0.0403442	0.324962	5	GTEx_V8_Brain_Anterior_cingulate_cortex_BA24
ENSG00000103227	LMF1	16	903634	rs3809674	16	1030002	A	G	0.2	0.01	0	0.0336501	0.57	0.07	5.41e-15	0.01	0	0.0403745	0.243774	20	GTEx_V8_Brain_Anterior_cingulate_cortex_BA24
ENSG00000213608	SLC25A14P1	4	84398677	rs1565909	4	84400330	T	C	0.5	0	0	0.024128	0.51	0.1	9.03e-07	0.01	0	0.040423			GTEx_V8_Brain_Anterior_cingulate_cortex_BA24
ENSG00000267174	CTC-510F12.4	19	11411453	rs322159	19	11412773	C	T	0.3	0	0	0.0287137	-0.54	0.09	4.95e-09	-0.01	0	0.040481	0.608571	5	GTEx_V8_Brain_Anterior_cingulate_cortex_BA24
ENSG00000205809	KLRC2	12	10579453	rs12318583	12	10579084	G	A	0.2	0	0	0.0354089	-1.02	0.11	3.43e-19	0	0	0.0405708	0.0154943	20	GTEx_V8_Brain_Anterior_cingulate_cortex_BA24
ENSG00000260000	RP3-467N11.1	6	101329347	rs12206182	6	101033379	C	A	0.5	0	0	0.0210569	0.34	0.08	9.57e-06	0.01	0.01	0.0407738			GTEx_V8_Brain_Anterior_cingulate_cortex_BA24
ENSG00000151849	CENPJ	13	25457171	rs71431724	13	25528984	A	G	0.3	0	0	0.0312558	0.6	0.1	3.59e-10	-0.01	0	0.0416501	0.59443	20	GTEx_V8_Brain_Anterior_cingulate_cortex_BA24
ENSG00000233448	PMS2P9	7	76669261	rs73144285	7	76669334	A	G	0.2	0.01	0	0.0290443	-0.63	0.11	1.91e-08	-0.01	0	0.041872	0.59979	7	GTEx_V8_Brain_Anterior_cingulate_cortex_BA24
ENSG00000183682	BMP8A	1	39957318	rs2002968	1	39975615	A	G	0.2	-0.01	0	0.0239099	-0.5	0.11	2.76e-06	0.01	0.01	0.0418753			GTEx_V8_Brain_Anterior_cingulate_cortex_BA24
ENSG00000235501	RP4-639F20.1	1	95393122	rs11165268	1	95369198	C	G	0.1	-0.01	0	0.0267065	-0.54	0.1	2.81e-07	0.01	0.01	0.0419007	0.169576	4	GTEx_V8_Brain_Anterior_cingulate_cortex_BA24
ENSG00000268836	LA16c-OS12.2	16	235747	rs7199414	16	280860	C	T	0.5	0	0	0.0353567	0.73	0.09	5.74e-15	-0.01	0	0.0421749	0.180408	20	GTEx_V8_Brain_Anterior_cingulate_cortex_BA24
ENSG00000058085	LAMC2	1	183155373	rs481023	1	183161869	T	G	0.3	0	0	0.0347608	0.8	0.11	7.9e-14	-0.01	0	0.0421941	0.0129549	20	GTEx_V8_Brain_Anterior_cingulate_cortex_BA24
ENSG00000177409	SAMD9L	7	92759368	rs12666302	7	92775741	G	A	0	0	0	0.0244868	-0.78	0.17	2.32e-06	-0.01	0	0.042266	0.414086	6	GTEx_V8_Brain_Anterior_cingulate_cortex_BA24
ENSG00000089041	P2RX7	12	121570622	rs208311	12	121604314	G	A	0.3	0	0	0.0228646	0.34	0.08	6.92e-06	-0.01	0.01	0.0423124			GTEx_V8_Brain_Anterior_cingulate_cortex_BA24
ENSG00000101306	MYLK2	20	30407111	rs7265413	20	30317923	A	G	0.2	0.01	0	0.0274711	-0.57	0.11	1.91e-07	-0.01	0	0.0423243	0.141458	8	GTEx_V8_Brain_Anterior_cingulate_cortex_BA24
ENSG00000235370	DNM1P51	15	84953014	rs8024135	15	84951578	C	G	0.3	-0.01	0	0.0314189	-0.5	0.08	9.76e-10	0.01	0.01	0.0423897			GTEx_V8_Brain_Anterior_cingulate_cortex_BA24
ENSG00000184619	KRBA2	17	8271955	rs2909442	17	8278822	G	C	0.7	0	0	0.023303	0.42	0.09	6.09e-06	0.01	0.01	0.0425888			GTEx_V8_Brain_Anterior_cingulate_cortex_BA24
ENSG00000205485	AC004980.7	7	76178677	rs17718122	7	76209459	G	A	0.3	0	0	0.0357373	0.83	0.11	1.65e-14	0	0	0.0428189	0.153553	9	GTEx_V8_Brain_Anterior_cingulate_cortex_BA24
ENSG00000166987	MBD6	12	57914493	rs775250	12	57977040	A	C	0.3	0	0	0.0240188	0.26	0.06	4.58e-06	0.02	0.01	0.0429009			GTEx_V8_Brain_Anterior_cingulate_cortex_BA24
ENSG00000270638	RP3-466P17.1	6	146056706	rs6570699	6	145920732	A	G	0.5	0	0	0.0307681	0.49	0.09	6.48e-09	-0.01	0	0.0429286	0.274536	11	GTEx_V8_Brain_Anterior_cingulate_cortex_BA24
ENSG00000272690	RP11-803B1.8	3	75484499	rs151208235	3	75400034	G	C	0	-0.01	0	0.0284016	-1.17	0.22	1.55e-07	0.01	0	0.0431404	0.0182611	5	GTEx_V8_Brain_Anterior_cingulate_cortex_BA24
ENSG00000087338	GMCL1	2	70056774	rs897121	2	70171570	T	C	0.4	0	0	0.0233889	-0.4	0.09	7.72e-06	0.01	0.01	0.0431657			GTEx_V8_Brain_Anterior_cingulate_cortex_BA24
ENSG00000260075	NSFP1	17	44450221	rs17698176	17	44819595	G	T	0.2	0	0	0.039743	1.34	0.12	4.12e-28	0	0	0.043244	0.0701658	20	GTEx_V8_Brain_Anterior_cingulate_cortex_BA24
ENSG00000089351	GRAMD1A	19	35485688	rs8103441	19	35494834	C	G	0.3	0	0	0.0260309	-0.24	0.05	1.95e-06	-0.02	0.01	0.0437928	0.000126055	4	GTEx_V8_Brain_Anterior_cingulate_cortex_BA24
ENSG00000164967	RPP25L	9	34610483	rs10814132	9	34692506	T	G	0.6	0	0	0.0288675	-0.25	0.05	2.22e-07	-0.02	0.01	0.0440684	0.451183	7	GTEx_V8_Brain_Anterior_cingulate_cortex_BA24
ENSG00000147813	NAPRT1	8	144656955	rs10282929	8	144681777	T	G	0.8	0	0	0.0402748	0.98	0.09	1.01e-25	0	0	0.0441374	0.407771	20	GTEx_V8_Brain_Anterior_cingulate_cortex_BA24
ENSG00000251022	THAP9-AS1	4	83814162	rs13435203	4	83919623	A	G	0.2	0.01	0	0.0388618	-0.58	0.07	2.64e-18	-0.01	0	0.044421	0.332228	17	GTEx_V8_Brain_Anterior_cingulate_cortex_BA24
ENSG00000235904	RBMS3-AS3	3	29305685	rs2888099	3	29322297	C	A	0.2	0	0	0.0265324	-0.51	0.11	2.02e-06	-0.01	0	0.0444257			GTEx_V8_Brain_Anterior_cingulate_cortex_BA24
ENSG00000167468	GPX4	19	1103936	rs8178973	19	1105620	AG	A	0.2	-0.01	0	0.0257245	0.26	0.06	3.62e-06	-0.02	0.01	0.0444797			GTEx_V8_Brain_Anterior_cingulate_cortex_BA24
ENSG00000260911	RP11-196G11.2	16	31054471	rs4468641	16	31096876	C	A	0.4	0	0	0.0281526	0.31	0.06	6.5e-07	0.01	0.01	0.0446019			GTEx_V8_Brain_Anterior_cingulate_cortex_BA24
ENSG00000103274	NUBP1	16	10837643	rs9923881	16	10638005	C	T	0.4	0	0	0.0257976	-0.35	0.08	3.74e-06	-0.01	0.01	0.0446269			GTEx_V8_Brain_Anterior_cingulate_cortex_BA24
ENSG00000217702	MGC10955	2	74361599	rs12619982	2	74356022	A	G	0.2	0.01	0	0.0411876	1.39	0.13	1.85e-28	0	0	0.0446701	0.52178	15	GTEx_V8_Brain_Anterior_cingulate_cortex_BA24
ENSG00000119673	ACOT2	14	74034324	rs8015976	14	74055115	A	G	0.7	0	0	0.0353816	-0.6	0.09	2.42e-11	-0.01	0	0.0447776	0.45845	15	GTEx_V8_Brain_Anterior_cingulate_cortex_BA24
ENSG00000103534	TMC5	16	19421818	rs9924944	16	19413569	A	G	0	0.01	0.01	0.0270077	1.07	0.22	1.84e-06	0.01	0.01	0.0448209			GTEx_V8_Brain_Anterior_cingulate_cortex_BA24
ENSG00000204351	SKIV2L	6	31926857	rs2734326	6	31943585	C	T	0.1	0.01	0	0.0380952	0.77	0.1	2.59e-15	0.01	0	0.0448542	0.273724	18	GTEx_V8_Brain_Anterior_cingulate_cortex_BA24
ENSG00000253395	KB-1460A1.1	8	102134373	rs16868371	8	102777503	G	A	0	0.01	0	0.0306816	1.54	0.29	7.79e-08	0	0	0.044963			GTEx_V8_Brain_Anterior_cingulate_cortex_BA24
ENSG00000271699	SNX29P2	16	29362067	rs9745639	16	29342546	C	T	0.3	0	0	0.0268918	-0.34	0.07	3.09e-06	0.01	0.01	0.045558	0.323248	4	GTEx_V8_Brain_Anterior_cingulate_cortex_BA24
ENSG00000080293	SCTR	2	120197419	rs56870004	2	121113145	A	G	0.1	0.01	0	0.0299705	0.88	0.17	2.84e-07	0.01	0.01	0.0455925	0.0270559	3	GTEx_V8_Brain_Anterior_cingulate_cortex_BA24
ENSG00000100987	VSX1	20	25051521	rs1005409	20	25044023	T	G	0.2	-0.01	0	0.037594	-0.48	0.07	3.69e-13	0.01	0.01	0.0456056	0.140709	14	GTEx_V8_Brain_Anterior_cingulate_cortex_BA24
ENSG00000228140	RP3-467K16.4	1	15729475	rs2092324	1	15733394	A	G	0.7	0	0	0.0401091	-0.82	0.09	2.29e-18	-0.01	0	0.0456864	0.118667	5	GTEx_V8_Brain_Anterior_cingulate_cortex_BA24
ENSG00000010438	PRSS3	9	33750515	rs216347	9	33800406	G	A	0.6	0.01	0	0.0279394	0.27	0.06	1.9e-06	0.02	0.01	0.0459477			GTEx_V8_Brain_Anterior_cingulate_cortex_BA24
ENSG00000162630	B3GALT2	1	193148175	rs145072434	1	193804965	G	A	0	-0.01	0	0.0277176	-0.82	0.18	2.77e-06	0.01	0.01	0.0463202			GTEx_V8_Brain_Anterior_cingulate_cortex_BA24
ENSG00000228452	RP5-994D16.9	1	43241484	rs2093859	1	43097834	C	T	0.4	0	0	0.0320147	0.47	0.09	7.17e-08	-0.01	0	0.0463484	0.396641	16	GTEx_V8_Brain_Anterior_cingulate_cortex_BA24
ENSG00000102882	MAPK3	16	30125426	rs56060058	16	30120301	T	C	0.3	0	0	0.0288101	0.28	0.06	1.32e-06	-0.02	0.01	0.046364	0.885662	3	GTEx_V8_Brain_Anterior_cingulate_cortex_BA24
ENSG00000165097	KDM1B	6	18155560	rs7740550	6	18183783	A	G	0.7	0	0	0.0344256	0.31	0.05	3.86e-09	0.01	0.01	0.0465235	0.956755	4	GTEx_V8_Brain_Anterior_cingulate_cortex_BA24
ENSG00000253716	RP13-582O9.5	8	144362331	rs7388117	8	144361957	A	C	0.5	0	0	0.0412402	-0.7	0.08	2.97e-19	-0.01	0	0.0465657	0.0920337	19	GTEx_V8_Brain_Anterior_cingulate_cortex_BA24
ENSG00000101421	CHMP4B	20	32399110	rs62209625	20	32398090	G	A	0.2	0.01	0	0.0292148	-0.28	0.06	1.14e-06	-0.02	0.01	0.0466051	0.465666	4	GTEx_V8_Brain_Anterior_cingulate_cortex_BA24
ENSG00000182648	LINC01006	7	156264890	rs6977459	7	156446045	G	A	0.3	0	0	0.0384761	-0.61	0.09	5.6e-13	0.01	0	0.0466569	0.212398	17	GTEx_V8_Brain_Anterior_cingulate_cortex_BA24
ENSG00000175664	TEX26	13	31506840	rs7322127	13	31531809	A	G	0.4	0	0	0.0317492	-0.5	0.09	1.36e-07	-0.01	0	0.0467253			GTEx_V8_Brain_Anterior_cingulate_cortex_BA24
ENSG00000114547	ROPN1B	3	125687987	rs1827493	3	125683030	A	C	0.6	0	0	0.0387061	-0.6	0.08	4.24e-13	-0.01	0	0.0468106	0.679539	20	GTEx_V8_Brain_Anterior_cingulate_cortex_BA24
ENSG00000230805	AL132709.1	14	101540206	rs35822182	14	101541334	C	G	0.4	0	0	0.035035	-0.46	0.08	3.81e-09	0.01	0	0.047171	0.569312	4	GTEx_V8_Brain_Anterior_cingulate_cortex_BA24
ENSG00000234456	MAGI2-AS3	7	79082198	rs150370861	7	79097608	G	GT	0.1	0.01	0	0.0330219	0.43	0.08	5.63e-08	0.02	0.01	0.0472141	0.55425	6	GTEx_V8_Brain_Anterior_cingulate_cortex_BA24
ENSG00000240244	GAPDHP33	1	120138790	rs114241102	1	119461326	A	G	0	-0.01	0.01	0.0305002	1.24	0.25	6.78e-07	-0.01	0.01	0.0473055			GTEx_V8_Brain_Anterior_cingulate_cortex_BA24
ENSG00000228696	ARL17B	17	44352150	rs17698176	17	44819595	G	T	0.2	0	0	0.039743	0.98	0.14	4.42e-13	0	0	0.0479064	0.206547	8	GTEx_V8_Brain_Anterior_cingulate_cortex_BA24
ENSG00000214941	ZSWIM7	17	15879874	rs2286796	17	15884227	G	A	0.6	0	0	0.0446226	-0.81	0.07	7e-30	0	0	0.0479838	0.000643022	20	GTEx_V8_Brain_Anterior_cingulate_cortex_BA24
ENSG00000144285	SCN1A	2	166845670	rs1427651	2	166920813	C	T	0.2	0	0	0.031841	-0.28	0.06	4.17e-07	0.02	0.01	0.0481509			GTEx_V8_Brain_Anterior_cingulate_cortex_BA24
ENSG00000127578	WFIKKN1	16	679239	rs2269556	16	675215	A	G	0.3	0	0	0.044668	0.95	0.09	4.5e-27	-0.01	0	0.048405	0.486986	20	GTEx_V8_Brain_Anterior_cingulate_cortex_BA24
ENSG00000163382	APOA1BP	1	156561554	rs12118894	1	156552711	G	C	0.2	0	0	0.042511	-0.63	0.08	9.26e-17	-0.01	0	0.0487614	0.806712	13	GTEx_V8_Brain_Anterior_cingulate_cortex_BA24
ENSG00000169918	OTUD7A	15	31775329	rs12595745	15	32005348	A	C	1	0.01	0	0.0292519	0.79	0.17	4.07e-06	0.01	0	0.0487636			GTEx_V8_Brain_Anterior_cingulate_cortex_BA24
ENSG00000247775	RP11-67M1.1	4	90757559	rs67876224	4	90808918	C	T	0.3	0	0	0.0308204	0.52	0.11	1.67e-06	-0.01	0	0.0490059	0.27591	8	GTEx_V8_Brain_Anterior_cingulate_cortex_BA24
ENSG00000213088	DARC	1	159173097	rs114141318	1	159845151	T	G	0	-0.03	0.01	0.0335632	2.09	0.4	2.02e-07	-0.01	0.01	0.0491621			GTEx_V8_Brain_Anterior_cingulate_cortex_BA24
ENSG00000167695	FAM57A	17	635652	rs2657621	17	635080	C	A	0.5	0	0	0.0403639	0.43	0.06	6.16e-12	-0.01	0	0.0494669	0.420183	6	GTEx_V8_Brain_Anterior_cingulate_cortex_BA24
ENSG00000223797	ENTPD3-AS1	3	40355293	rs7627486	3	40745275	A	T	0.3	0	0	0.0284555	0.23	0.05	9.75e-06	-0.02	0.01	0.0496182			GTEx_V8_Brain_Anterior_cingulate_cortex_BA24
ENSG00000185303	SFTPA2	10	81315608	rs1713379	10	81278000	A	G	0.4	0	0	0.0375014	-0.6	0.1	3.12e-09	0.01	0	0.0496677	0.205588	19	GTEx_V8_Brain_Anterior_cingulate_cortex_BA24
ENSG00000119878	CRIPT	2	46843555	rs12104572	2	46862466	G	C	0.4	0	0	0.0434688	0.51	0.06	2.59e-16	0.01	0	0.049938	0.234476	20	GTEx_V8_Brain_Anterior_cingulate_cortex_BA24
ENSG00000223797	ENTPD3-AS1	3	40355293	rs6801859	3	40493218	T	G	0.7	0.01	0	4.35e-07	-0.35	0.05	9.76e-13	-0.03	0.01	3.73e-05	0.0298761	20	GTEx_V8_Brain_Nucleus_accumbens_basal_ganglia
ENSG00000213672	NCKIPSD	3	48701364	rs6792510	3	48723302	C	G	0.6	-0.01	0	6.34e-06	0.33	0.03	1.92e-22	-0.03	0.01	4.19e-05	0.552622	20	GTEx_V8_Brain_Nucleus_accumbens_basal_ganglia
ENSG00000198496	NBR2	17	41277627	rs34094168	17	41379112	G	A	0.4	0.01	0	2.93e-05	-1.16	0.07	7.04e-68	-0.01	0	4.84e-05	0.345226	20	GTEx_V8_Brain_Nucleus_accumbens_basal_ganglia
ENSG00000169519	METTL15	11	28129795	rs7933991	11	28059761	C	T	0.3	0.01	0	7.48e-09	-0.41	0.08	6.7e-08	-0.03	0.01	7.97e-05	0.000599361	5	GTEx_V8_Brain_Nucleus_accumbens_basal_ganglia
ENSG00000025423	HSD17B6	12	57145945	rs747906	12	57233350	G	C	0.1	-0.01	0	4.33e-08	0.38	0.07	8.02e-08	-0.03	0.01	0.00012652	0.0366483	4	GTEx_V8_Brain_Nucleus_accumbens_basal_ganglia
ENSG00000117906	RCN2	15	77223960	rs3764245	15	77223176	C	G	0.7	0.01	0	5.74e-10	0.19	0.04	1.1e-06	0.06	0.02	0.000127715	0.266806	5	GTEx_V8_Brain_Nucleus_accumbens_basal_ganglia
ENSG00000105976	MET	7	116312444	rs41749	7	116446882	A	C	0.4	-0.01	0	5e-05	-0.58	0.06	7.44e-20	0.01	0	0.000210658	0.123618	20	GTEx_V8_Brain_Nucleus_accumbens_basal_ganglia
ENSG00000178252	WDR6	3	49044495	rs7626445	3	49114544	T	C	0.7	-0.01	0	2.16e-05	-0.32	0.04	6.36e-13	0.02	0.01	0.000254592	0.31305	14	GTEx_V8_Brain_Nucleus_accumbens_basal_ganglia
ENSG00000273486	RP11-731C17.2	3	136556180	rs35339486	3	136614239	T	C	0.7	0.01	0	2.25e-05	0.57	0.08	1.88e-12	0.02	0	0.000281436	0.00519091	9	GTEx_V8_Brain_Nucleus_accumbens_basal_ganglia
ENSG00000227603	RP11-165J3.6	9	96197614	rs10429558	9	96336790	A	T	0.1	0.01	0	6.57e-05	0.84	0.1	8.29e-17	0.01	0	0.000319265	7.25e-05	20	GTEx_V8_Brain_Nucleus_accumbens_basal_ganglia
ENSG00000169738	DCXR	17	79993012	rs56169754	17	79996746	C	A	0.1	-0.01	0	3.14e-05	0.27	0.04	1.19e-12	-0.04	0.01	0.000328238	0.446618	14	GTEx_V8_Brain_Nucleus_accumbens_basal_ganglia
ENSG00000145725	PPIP5K2	5	102455853	rs152134	5	102512447	G	C	0.3	-0.01	0	1.15e-06	-0.27	0.05	3.15e-07	0.03	0.01	0.000423579	0.218967	8	GTEx_V8_Brain_Nucleus_accumbens_basal_ganglia
ENSG00000270171	RP11-338N10.1	1	7753184	rs4908684	1	7773380	G	C	0.5	-0.01	0	0.000162002	-0.74	0.08	3.05e-22	0.01	0	0.000439061	0.895298	16	GTEx_V8_Brain_Nucleus_accumbens_basal_ganglia
ENSG00000081760	AACS	12	125549925	rs11058046	12	125627053	T	C	0.2	0.01	0	5.24e-05	0.44	0.06	2.04e-12	0.02	0.01	0.00045497	0.376231	12	GTEx_V8_Brain_Nucleus_accumbens_basal_ganglia
ENSG00000214435	AS3MT	10	104629273	rs11191415	10	104602575	T	G	0.3	0.01	0	4.77e-05	-0.57	0.08	6.29e-12	-0.02	0	0.000465203	0.00977401	14	GTEx_V8_Brain_Nucleus_accumbens_basal_ganglia
ENSG00000176349	AC110781.3	7	1878222	rs10807752	7	1883486	C	T	0.6	-0.01	0	3.19e-05	-0.53	0.08	1.05e-10	0.01	0	0.000470133	0.53027	20	GTEx_V8_Brain_Nucleus_accumbens_basal_ganglia
ENSG00000175749	EIF3KP1	5	102368080	rs34809	5	102430117	A	C	0.3	-0.01	0	0.000234737	0.91	0.09	5.32e-26	-0.01	0	0.000514386	0.161754	20	GTEx_V8_Brain_Nucleus_accumbens_basal_ganglia
ENSG00000067533	RRP15	1	218458629	rs3753592	1	218458058	C	T	0.4	0.01	0	0.000192931	0.64	0.07	6.05e-21	0.01	0	0.00053033	0.395242	7	GTEx_V8_Brain_Nucleus_accumbens_basal_ganglia
ENSG00000203791	METTL10	10	126436718	rs2363340	10	126461368	A	C	0.5	-0.01	0	0.000246031	-0.52	0.05	1.54e-23	0.01	0	0.000576918	0.29119	20	GTEx_V8_Brain_Nucleus_accumbens_basal_ganglia
ENSG00000238290	RP11-431K24.1	1	8086798	rs6700772	1	8087469	G	C	0.4	0.01	0	2.18e-05	0.56	0.1	2.57e-08	0.02	0	0.000734975			GTEx_V8_Brain_Nucleus_accumbens_basal_ganglia
ENSG00000142599	RERE	1	8412457	rs11121178	1	8448404	G	A	0.7	0.01	0	4.83e-05	-0.33	0.05	2.71e-09	-0.03	0.01	0.000792261	0.0508103	9	GTEx_V8_Brain_Nucleus_accumbens_basal_ganglia
ENSG00000197345	MRPL21	11	68658744	rs583182	11	68678634	T	C	0.3	-0.01	0	0.00064666	-0.88	0.05	1.28e-58	0.01	0	0.000845214	0.501327	20	GTEx_V8_Brain_Nucleus_accumbens_basal_ganglia
ENSG00000214021	TTLL3	3	9849770	rs13088594	3	9876301	T	G	0.9	-0.01	0	9.11e-05	0.39	0.06	2.74e-10	-0.02	0.01	0.00088126	0.0181495	10	GTEx_V8_Brain_Nucleus_accumbens_basal_ganglia
ENSG00000198467	TPM2	9	35681989	rs1538535	9	35681299	T	C	0.3	-0.01	0	0.000522699	-0.64	0.06	1.27e-27	0.01	0	0.000948915	0.444019	20	GTEx_V8_Brain_Nucleus_accumbens_basal_ganglia
ENSG00000231500	RPS18	6	33239787	rs17215231	6	33239869	T	C	0.1	0.01	0	0.000595224	-0.67	0.06	7.92e-33	-0.02	0.01	0.000967219	0.222749	20	GTEx_V8_Brain_Nucleus_accumbens_basal_ganglia
ENSG00000213625	LEPROT	1	65886270	rs6588144	1	65858088	C	T	0.5	0.01	0	0.000647511	-0.5	0.04	7.85e-33	-0.01	0	0.00103964	0.0447312	20	GTEx_V8_Brain_Nucleus_accumbens_basal_ganglia
ENSG00000253731	PCDHGA6	5	140753651	rs6883770	5	140763888	A	G	0	-0.02	0	7.66e-05	-0.62	0.11	1.37e-08	0.03	0.01	0.00117408	0.00609838	7	GTEx_V8_Brain_Nucleus_accumbens_basal_ganglia
ENSG00000243422	RP11-413E6.1	3	75673837	rs4974342	3	75857511	T	A	0.2	0.01	0	0.000335116	-0.78	0.1	3.54e-14	-0.01	0	0.00118818	0.0026723	10	GTEx_V8_Brain_Nucleus_accumbens_basal_ganglia
ENSG00000138326	RPS24	10	79793518	rs2913134	10	79763775	T	C	0.6	0.01	0	2.9e-05	0.14	0.03	3.08e-07	0.06	0.02	0.00120377	0.00456085	4	GTEx_V8_Brain_Nucleus_accumbens_basal_ganglia
ENSG00000162881	OXER1	2	42989642	rs3772063	2	43017095	G	A	0.8	-0.01	0	0.000215462	0.43	0.06	4e-11	-0.02	0.01	0.00124654	0.483238	20	GTEx_V8_Brain_Nucleus_accumbens_basal_ganglia
ENSG00000229391	HLA-DRB6	6	32520490	rs9272323	6	32604151	T	C	0.3	0.01	0	0.000869199	0.83	0.08	3.62e-28	0.01	0	0.00143724	0.0184038	20	GTEx_V8_Brain_Nucleus_accumbens_basal_ganglia
ENSG00000196275	GTF2IRD2	7	74210483	rs2267812	7	74138121	A	C	0.8	-0.01	0	0.00093681	-0.74	0.06	2.62e-32	0.01	0	0.00143946	0.00117324	10	GTEx_V8_Brain_Nucleus_accumbens_basal_ganglia
ENSG00000178467	P4HTM	3	49027319	rs6792510	3	48723302	C	G	0.6	-0.01	0	6.34e-06	0.11	0.03	6.93e-06	-0.08	0.03	0.00144414			GTEx_V8_Brain_Nucleus_accumbens_basal_ganglia
ENSG00000115840	SLC25A12	2	172640880	rs75922913	2	172620152	C	T	0.3	0.01	0	0.000117998	0.21	0.04	2.55e-08	0.04	0.01	0.00153914	0.0327513	10	GTEx_V8_Brain_Nucleus_accumbens_basal_ganglia
ENSG00000188312	CENPP	9	95087766	rs10820978	9	95220601	T	G	0.2	0.01	0	0.00107035	0.82	0.07	5.53e-32	0.01	0	0.00162217	0.0562677	20	GTEx_V8_Brain_Nucleus_accumbens_basal_ganglia
ENSG00000198000	NOL8	9	95059640	rs10992374	9	95336327	C	A	0.4	0.01	0	2.41e-05	-0.26	0.05	2.34e-06	-0.03	0.01	0.00164549			GTEx_V8_Brain_Nucleus_accumbens_basal_ganglia
ENSG00000108187	PBLD	10	70042417	rs4142049	10	70044452	A	C	0.2	0.01	0	0.00077004	0.48	0.05	2.5e-18	0.02	0.01	0.00169768	0.376938	20	GTEx_V8_Brain_Nucleus_accumbens_basal_ganglia
ENSG00000085491	SLC25A24	1	108676658	rs828993	1	108739228	C	A	0.2	-0.01	0	0.000774478	-0.54	0.06	7.71e-18	0.01	0	0.00174084	0.966788	19	GTEx_V8_Brain_Nucleus_accumbens_basal_ganglia
ENSG00000239213	RP11-85F14.5	3	136560568	rs7434143	3	136600667	T	G	0.6	0.01	0	2.67e-05	0.37	0.08	2.77e-06	0.02	0.01	0.00176115			GTEx_V8_Brain_Nucleus_accumbens_basal_ganglia
ENSG00000075826	SEC31B	10	102246399	rs2495741	10	102331795	G	A	0.2	0.01	0	0.000347299	-0.31	0.05	1.23e-10	-0.02	0.01	0.00176823	0.398081	8	GTEx_V8_Brain_Nucleus_accumbens_basal_ganglia
ENSG00000075035	WSCD2	12	108523248	rs4471492	12	108888467	A	G	0.3	0.01	0	0.000104298	0.21	0.04	1.4e-07	0.04	0.01	0.00178558	0.76202	4	GTEx_V8_Brain_Nucleus_accumbens_basal_ganglia
ENSG00000204632	HLA-G	6	29794744	rs17179851	6	29924440	C	T	0.1	0.01	0	0.000691878	0.85	0.11	3.55e-15	0.01	0	0.00183583	0.357675	20	GTEx_V8_Brain_Nucleus_accumbens_basal_ganglia
ENSG00000163320	CGGBP1	3	88101094	rs8274	3	88107179	C	T	0.1	0.01	0	0.000595907	0.34	0.05	2.58e-13	0.02	0.01	0.00188299	0.43289	7	GTEx_V8_Brain_Nucleus_accumbens_basal_ganglia
ENSG00000259416	RP11-158M2.5	15	86298172	rs56153788	15	86170992	A	G	0.2	0.01	0	0.00053822	-0.66	0.09	2.8e-12	-0.01	0	0.00192622	0.080626	20	GTEx_V8_Brain_Nucleus_accumbens_basal_ganglia
ENSG00000244056	RN7SL417P	15	84948770	rs12905660	15	84593533	C	T	0.2	0.01	0	5.07e-05	-0.45	0.09	1.72e-06	-0.02	0.01	0.00198742	0.238156	5	GTEx_V8_Brain_Nucleus_accumbens_basal_ganglia
ENSG00000164398	ACSL6	5	131142683	rs77938	5	131322494	T	C	0.8	0.01	0	0.000336405	0.3	0.05	1.13e-09	0.02	0.01	0.00200312	0.650635	20	GTEx_V8_Brain_Nucleus_accumbens_basal_ganglia
ENSG00000139428	MMAB	12	109991542	rs2241208	12	109962795	C	G	0.5	0.01	0	0.000104894	-0.34	0.07	3.25e-07	-0.02	0.01	0.00200622	0.337612	10	GTEx_V8_Brain_Nucleus_accumbens_basal_ganglia
ENSG00000155511	GRIA1	5	152869175	rs11741924	5	153122863	A	G	0.4	-0.01	0	0.000173182	-0.17	0.03	1.56e-07	0.04	0.01	0.00226347	0.111244	4	GTEx_V8_Brain_Nucleus_accumbens_basal_ganglia
ENSG00000154102	C16orf74	16	85723690	rs188350397	16	85783856	C	T	0	0.01	0	0.000541155	0.93	0.14	8.79e-11	0.02	0	0.00226956			GTEx_V8_Brain_Nucleus_accumbens_basal_ganglia
ENSG00000143156	NME7	1	169101769	rs4529780	1	169305468	G	A	0.6	-0.01	0	0.000962084	0.38	0.05	1.23e-15	-0.02	0.01	0.00227446	0.0334403	20	GTEx_V8_Brain_Nucleus_accumbens_basal_ganglia
ENSG00000154080	CHST9	18	24495595	rs12456126	18	24628679	T	A	0.4	0.01	0	0.00101127	0.49	0.06	7.49e-16	0.01	0	0.00233416	0.247176	15	GTEx_V8_Brain_Nucleus_accumbens_basal_ganglia
ENSG00000123965	PMS2P5	7	74306894	rs2267812	7	74138121	A	C	0.8	-0.01	0	0.00093681	-0.81	0.11	2e-14	0.01	0	0.00238964	0.0032238	7	GTEx_V8_Brain_Nucleus_accumbens_basal_ganglia
ENSG00000171055	FEZ2	2	36778570	rs12620267	2	36769029	A	C	0.4	0.01	0	4.24e-05	-0.21	0.05	6.23e-06	-0.04	0.01	0.00241537			GTEx_V8_Brain_Nucleus_accumbens_basal_ganglia
ENSG00000143437	ARNT	1	150782181	rs3754211	1	150951857	A	G	0.5	-0.01	0	0.000640669	0.29	0.04	5.76e-11	-0.02	0.01	0.00246762	0.0624621	19	GTEx_V8_Brain_Nucleus_accumbens_basal_ganglia
ENSG00000245680	ZNF585B	19	37672481	rs8105621	19	37632033	T	A	0.5	0.01	0	0.000257327	0.31	0.06	7.81e-08	0.02	0.01	0.00251355	0.0664659	8	GTEx_V8_Brain_Nucleus_accumbens_basal_ganglia
ENSG00000235290	HLA-W	6	29924373	rs76238192	6	29922197	C	T	0.1	0.01	0	0.00108386	0.87	0.11	4.99e-15	0.01	0	0.00256523	0.584373	20	GTEx_V8_Brain_Nucleus_accumbens_basal_ganglia
ENSG00000103227	LMF1	16	903634	rs4984618	16	1007304	G	A	0.4	0.01	0	0.00102025	0.36	0.05	3e-14	0.02	0.01	0.00256837	0.407259	20	GTEx_V8_Brain_Nucleus_accumbens_basal_ganglia
ENSG00000233276	GPX1	3	49394609	rs9842132	3	49427933	A	G	0.2	0.01	0	0.00114748	0.36	0.05	1.88e-15	0.02	0.01	0.00261614	0.139278	20	GTEx_V8_Brain_Nucleus_accumbens_basal_ganglia
ENSG00000269293	ZSCAN16-AS1	6	28089573	rs6908688	6	27886051	G	A	0.1	0.01	0	0.00015785	-0.38	0.08	6.92e-07	-0.03	0.01	0.00264297	0.00864696	3	GTEx_V8_Brain_Nucleus_accumbens_basal_ganglia
ENSG00000185105	MYADML2	17	79897521	rs34319293	17	79899900	A	G	0.5	-0.01	0	0.000851869	-0.37	0.05	4.97e-12	0.02	0.01	0.00266924	0.685108	8	GTEx_V8_Brain_Nucleus_accumbens_basal_ganglia
ENSG00000172780	RAB43	3	128806412	rs9289337	3	128784757	G	C	1	0.03	0.01	0.000430909	-0.78	0.14	1.05e-08	-0.04	0.01	0.00271435	0.00925199	11	GTEx_V8_Brain_Nucleus_accumbens_basal_ganglia
ENSG00000136051	KIAA1033	12	105501102	rs7975115	12	105601697	C	T	0.1	-0.01	0	0.000195343	-0.45	0.09	6.39e-07	0.02	0.01	0.00285741	0.288056	3	GTEx_V8_Brain_Nucleus_accumbens_basal_ganglia
ENSG00000109919	MTCH2	11	47638867	rs11039255	11	47495746	T	G	0.4	-0.01	0	0.00145057	0.41	0.05	2.01e-17	-0.02	0.01	0.00286655	0.262174	20	GTEx_V8_Brain_Nucleus_accumbens_basal_ganglia
ENSG00000264538	SUZ12P	17	29036317	rs59284450	17	29105228	T	G	0.1	-0.01	0	0.00176799	-0.83	0.08	5.03e-23	0.01	0	0.00287314	0.611329	12	GTEx_V8_Brain_Nucleus_accumbens_basal_ganglia
ENSG00000260469	RP11-8P11.3	15	74060555	rs60833441	15	74048768	G	A	0.5	-0.01	0	0.000502201	-0.45	0.08	1.07e-08	0.02	0.01	0.00295258	0.0339406	7	GTEx_V8_Brain_Nucleus_accumbens_basal_ganglia
ENSG00000177432	NAP1L5	4	89617066	rs8605	4	89617387	G	A	0.1	0.01	0	7.06e-05	0.17	0.04	8.41e-06	0.06	0.02	0.00302214			GTEx_V8_Brain_Nucleus_accumbens_basal_ganglia
ENSG00000196814	MVB12B	9	129089128	rs10122788	9	129206832	G	A	0.4	-0.01	0	0.000226243	0.21	0.04	8.26e-07	-0.03	0.01	0.00314864	0.966292	4	GTEx_V8_Brain_Nucleus_accumbens_basal_ganglia
ENSG00000107593	PKD2L1	10	102047903	rs9419897	10	102246125	C	T	0.2	0.01	0	0.000709887	-0.64	0.11	1.95e-09	-0.01	0	0.00318875	0.389751	8	GTEx_V8_Brain_Nucleus_accumbens_basal_ganglia
ENSG00000242193	RP11-568K15.1	1	177975271	rs1970266	1	177988490	T	C	0.4	-0.01	0	0.000921843	-0.3	0.05	1.67e-10	0.02	0.01	0.0032678	0.982494	10	GTEx_V8_Brain_Nucleus_accumbens_basal_ganglia
ENSG00000248275	TRIM52-AS1	5	180688213	rs1279911	5	180691200	G	C	0.3	0.01	0	0.00276096	-0.98	0.06	8.36e-53	-0.01	0	0.0033093	0.44546	20	GTEx_V8_Brain_Nucleus_accumbens_basal_ganglia
ENSG00000114354	TFG	3	100428205	rs7617184	3	100458260	A	G	0.4	-0.01	0	0.00133734	0.36	0.05	4.91e-13	-0.02	0.01	0.00336752	0.638018	10	GTEx_V8_Brain_Nucleus_accumbens_basal_ganglia
ENSG00000179270	C2orf71	2	29283842	rs12620307	2	29288109	G	A	0.3	0.01	0	0.00182265	-0.68	0.08	1.57e-17	-0.01	0	0.00341253	0.669363	9	GTEx_V8_Brain_Nucleus_accumbens_basal_ganglia
ENSG00000037474	NSUN2	5	6599352	rs2303707	5	6605532	A	C	0.7	0.01	0	0.00282331	-0.94	0.06	1.08e-48	-0.01	0	0.00343029	0.265686	20	GTEx_V8_Brain_Nucleus_accumbens_basal_ganglia
ENSG00000137411	VARS2	6	30876019	rs1264320	6	30861000	T	C	0.4	0.01	0	0.00242739	0.54	0.05	5.39e-28	0.01	0	0.00347082	0.793614	20	GTEx_V8_Brain_Nucleus_accumbens_basal_ganglia
ENSG00000233406	RP11-296A18.5	1	51716270	rs12569177	1	51237409	C	G	0.4	0.01	0	0.000424675	-0.47	0.09	1.96e-07	-0.02	0.01	0.00352394	0.629734	4	GTEx_V8_Brain_Nucleus_accumbens_basal_ganglia
ENSG00000039650	PNKP	19	50364461	rs2257103	19	50370066	T	C	0.4	-0.01	0	0.00157321	0.41	0.05	3.39e-14	-0.01	0.01	0.00352878	0.198087	9	GTEx_V8_Brain_Nucleus_accumbens_basal_ganglia
ENSG00000172260	NEGR1	1	71861623	rs7531118	1	72837239	C	T	0.6	-0.01	0	0.000302971	0.15	0.03	7.73e-07	-0.04	0.01	0.00353925			GTEx_V8_Brain_Nucleus_accumbens_basal_ganglia
ENSG00000179277	MEIS3P1	17	15689932	rs10852832	17	15685233	C	G	0.3	0.01	0	0.000620023	-0.29	0.05	2.81e-08	-0.02	0.01	0.00357192	0.0241587	9	GTEx_V8_Brain_Nucleus_accumbens_basal_ganglia
ENSG00000236297	RP11-175P19.2	3	193296601	rs13070610	3	193385276	G	A	0.5	0.01	0	0.000417564	0.47	0.09	2.57e-07	0.02	0.01	0.00359788	0.876287	3	GTEx_V8_Brain_Nucleus_accumbens_basal_ganglia
ENSG00000224557	HLA-DPB2	6	33080228	rs3117034	6	33087358	A	T	0.4	0.01	0	0.00257826	0.88	0.08	9.63e-28	0.01	0	0.00366906	0.198602	20	GTEx_V8_Brain_Nucleus_accumbens_basal_ganglia
ENSG00000114735	HEMK1	3	50606583	rs2236981	3	50488845	C	A	0.1	-0.01	0	0.000422077	-0.35	0.07	3.5e-07	0.02	0.01	0.00374069	0.518858	9	GTEx_V8_Brain_Nucleus_accumbens_basal_ganglia
ENSG00000242593	RP5-921G16.1	7	123672259	rs12706596	7	124020567	T	C	0.2	0.01	0	0.00276109	-0.98	0.09	1.83e-30	-0.01	0	0.00377719	0.858844	20	GTEx_V8_Brain_Nucleus_accumbens_basal_ganglia
ENSG00000170430	MGMT	10	131265448	rs1008982	10	131445731	C	T	0.4	0.01	0	0.00227379	-0.5	0.05	4.6e-20	-0.01	0	0.00378125	0.0173893	20	GTEx_V8_Brain_Nucleus_accumbens_basal_ganglia
ENSG00000267289	CTD-2623N2.11	19	9944755	rs730554	19	9961546	A	G	0.7	-0.01	0	0.00121053	-0.6	0.09	1.37e-10	0.01	0	0.0038543	0.83655	3	GTEx_V8_Brain_Nucleus_accumbens_basal_ganglia
ENSG00000173705	SUSD5	3	33191537	rs4678778	3	33257434	G	A	0.1	-0.01	0	0.000157282	0.4	0.09	7.53e-06	-0.02	0.01	0.00387475			GTEx_V8_Brain_Nucleus_accumbens_basal_ganglia
ENSG00000076003	MCM6	2	136597196	rs73958637	2	136546927	T	C	0.2	-0.01	0	0.00192014	-0.61	0.08	6.11e-15	0.01	0.01	0.00394207	0.254374	20	GTEx_V8_Brain_Nucleus_accumbens_basal_ganglia
ENSG00000248593	DSTNP2	12	6993846	rs12831467	12	6995686	C	A	0.3	0.01	0	0.00206813	0.44	0.05	1.1e-15	0.01	0.01	0.0040369	0.987678	4	GTEx_V8_Brain_Nucleus_accumbens_basal_ganglia
ENSG00000116489	CAPZA1	1	113161795	rs351372	1	113059220	A	T	0.5	0.01	0	0.000904545	-0.2	0.04	1.63e-08	-0.03	0.01	0.0042207	0.542574	7	GTEx_V8_Brain_Nucleus_accumbens_basal_ganglia
ENSG00000188039	NWD1	19	16830787	rs12973121	19	16828840	C	T	0.4	0.01	0	0.00254281	-0.43	0.05	4.3e-19	-0.01	0	0.00424624	0.00609695	10	GTEx_V8_Brain_Nucleus_accumbens_basal_ganglia
ENSG00000010626	LRRC23	12	6982733	rs12831467	12	6995686	C	A	0.3	0.01	0	0.00206813	0.39	0.05	2.95e-14	0.02	0.01	0.00430724	0.918785	3	GTEx_V8_Brain_Nucleus_accumbens_basal_ganglia
ENSG00000259407	RP11-158M2.3	15	86287340	rs56388190	15	86314896	G	C	0.2	0.01	0	0.000874054	-0.53	0.1	2.94e-08	-0.01	0	0.00432208	0.123514	14	GTEx_V8_Brain_Nucleus_accumbens_basal_ganglia
ENSG00000269949	RP11-738E22.3	4	57827093	rs4865160	4	57744023	A	G	0.3	-0.01	0	0.000736906	-0.55	0.1	1.05e-07	0.01	0	0.00437272	0.664693	6	GTEx_V8_Brain_Nucleus_accumbens_basal_ganglia
ENSG00000133665	DYDC2	10	82104501	rs10749575	10	82136921	T	C	0.6	-0.01	0	0.0032923	-0.58	0.05	3.3e-31	0.01	0	0.00438168	0.422066	20	GTEx_V8_Brain_Nucleus_accumbens_basal_ganglia
ENSG00000103550	KNOP1	16	19714902	rs3829539	16	19722366	C	T	0.2	0.01	0	0.00355741	1.2	0.09	1.77e-40	0	0	0.00440544	0.399313	20	GTEx_V8_Brain_Nucleus_accumbens_basal_ganglia
ENSG00000006744	ELAC2	17	12895708	rs1044564	17	12895984	C	G	0.6	0.01	0	0.00252299	0.43	0.05	1.68e-17	0.01	0	0.00441721	0.684729	10	GTEx_V8_Brain_Nucleus_accumbens_basal_ganglia
ENSG00000086205	FOLH1	11	49168187	rs2307821	11	49191622	G	GGTTT	0.3	0.01	0	0.00055893	0.19	0.04	5.09e-07	0.04	0.02	0.00445191	0.0771822	17	GTEx_V8_Brain_Nucleus_accumbens_basal_ganglia
ENSG00000225978	HAR1A	20	61733483	rs3746746	20	61735112	C	A	0.3	0.01	0	0.00262323	-0.54	0.06	1.24e-17	-0.01	0	0.00453794	0.628069	13	GTEx_V8_Brain_Nucleus_accumbens_basal_ganglia
ENSG00000260947	RP11-384P7.7	9	33697457	rs75597842	9	33732647	G	C	0.1	0.01	0	0.00289794	1.51	0.16	1.26e-20	0.01	0	0.0045572	0.102595	20	GTEx_V8_Brain_Nucleus_accumbens_basal_ganglia
ENSG00000153975	ZUFSP	6	116956781	rs6937417	6	116934636	T	C	0.3	0.01	0	0.000243354	-0.3	0.07	8.57e-06	-0.03	0.01	0.00463917			GTEx_V8_Brain_Nucleus_accumbens_basal_ganglia
ENSG00000213938	SEPHS1P6	2	200524274	rs13008446	2	200628500	A	G	0.7	-0.01	0	0.00222969	0.38	0.05	1.21e-13	-0.01	0.01	0.00469989	0.160298	20	GTEx_V8_Brain_Nucleus_accumbens_basal_ganglia
ENSG00000137218	FRS3	6	41737914	rs1057227	6	41738158	T	C	0.3	-0.01	0	0.00108684	0.23	0.04	1.94e-08	-0.03	0.01	0.0047406			GTEx_V8_Brain_Nucleus_accumbens_basal_ganglia
ENSG00000102967	DHODH	16	72042487	rs3213422	16	72042682	C	A	0.5	-0.01	0	0.00206606	-0.51	0.07	1.88e-12	0.01	0	0.00476663	0.013191	9	GTEx_V8_Brain_Nucleus_accumbens_basal_ganglia
ENSG00000148655	C10orf11	10	77360998	rs61866893	10	78189528	G	A	0.3	-0.01	0	0.00104185	-0.39	0.07	3.1e-08	0.02	0.01	0.00478428			GTEx_V8_Brain_Nucleus_accumbens_basal_ganglia
ENSG00000254139	CTD-2339F6.1	8	58658708	rs12543857	8	58666308	A	G	0.5	-0.01	0	0.00109979	-0.48	0.09	2.12e-08	0.01	0	0.00480232	0.00220314	3	GTEx_V8_Brain_Nucleus_accumbens_basal_ganglia
ENSG00000145730	PAM	5	102089685	rs66505956	5	102279557	T	C	0.3	-0.01	0	0.000976278	0.18	0.03	7.86e-08	-0.04	0.01	0.00495566	0.472677	6	GTEx_V8_Brain_Nucleus_accumbens_basal_ganglia
ENSG00000136918	WDR38	9	127615755	rs3216733	9	128003789	G	GC	0.6	-0.01	0	0.000373234	0.35	0.08	4.82e-06	-0.03	0.01	0.00498184			GTEx_V8_Brain_Nucleus_accumbens_basal_ganglia
ENSG00000213433	RP11-54C4.1	5	151145420	rs6890099	5	151151962	G	A	0.3	-0.01	0	0.00283419	-0.67	0.08	2.84e-16	0.01	0	0.00504305	0.591765	20	GTEx_V8_Brain_Nucleus_accumbens_basal_ganglia
ENSG00000132740	IGHMBP2	11	68671310	rs35380202	11	68674203	A	G	0.3	-0.01	0	0.00213691	0.45	0.07	6.81e-12	-0.02	0.01	0.00506768	0.209193	20	GTEx_V8_Brain_Nucleus_accumbens_basal_ganglia
ENSG00000229108	AC005550.4	7	15728003	rs740566	7	15727202	G	A	0.6	-0.01	0	0.00274704	-0.72	0.09	1.31e-14	0.01	0	0.00524982	0.459087	12	GTEx_V8_Brain_Nucleus_accumbens_basal_ganglia
ENSG00000184939	ZFP90	16	68563993	rs1177648	16	68598007	G	A	0.6	0.01	0	0.00112713	-0.27	0.05	9.77e-08	-0.02	0.01	0.00545018			GTEx_V8_Brain_Nucleus_accumbens_basal_ganglia
ENSG00000145029	NICN1	3	49460379	rs9842132	3	49427933	A	G	0.2	0.01	0	0.00114748	0.23	0.04	1.08e-07	0.03	0.01	0.00554808	0.326928	9	GTEx_V8_Brain_Nucleus_accumbens_basal_ganglia
ENSG00000248019	FAM13A-AS1	4	89630940	rs2924934	4	89628242	T	G	0.1	0.01	0	0.00044228	-0.38	0.08	6.69e-06	-0.03	0.01	0.00560423			GTEx_V8_Brain_Nucleus_accumbens_basal_ganglia
ENSG00000259539	CTD-2651B20.1	15	45444862	rs74011382	15	45460602	A	C	0.1	-0.01	0	0.00332786	1.08	0.13	6.3e-17	-0.01	0	0.00560791	0.0474296	15	GTEx_V8_Brain_Nucleus_accumbens_basal_ganglia
ENSG00000002919	SNX11	17	46180719	rs71369829	17	46159811	T	C	0.2	0.01	0	0.00117561	-0.33	0.06	1.29e-07	-0.03	0.01	0.00570097			GTEx_V8_Brain_Nucleus_accumbens_basal_ganglia
ENSG00000116883	RP11-268J15.5	1	36789335	rs2242428	1	36752152	T	C	0.4	-0.01	0	0.00138447	0.23	0.04	4.45e-08	-0.03	0.01	0.00576325	0.527421	4	GTEx_V8_Brain_Nucleus_accumbens_basal_ganglia
ENSG00000034239	EFCAB1	8	49623348	rs3750259	8	49647910	A	C	0.6	-0.01	0	0.00480926	-0.86	0.06	1.03e-39	0.01	0	0.00582934	0.0749657	20	GTEx_V8_Brain_Nucleus_accumbens_basal_ganglia
ENSG00000168803	ADAL	15	43622872	rs113658386	15	43611772	C	CTTGAG	0.1	0.01	0	0.00422656	-0.97	0.09	1.29e-24	-0.01	0	0.00586426	0.0362901	20	GTEx_V8_Brain_Nucleus_accumbens_basal_ganglia
ENSG00000183291	2026-09-15	1	87328132	rs4508067	1	87514470	C	T	0.8	0.01	0	0.00410342	-0.45	0.05	3.03e-22	-0.01	0.01	0.00592085	0.162361	20	GTEx_V8_Brain_Nucleus_accumbens_basal_ganglia
ENSG00000198218	QRICH1	3	49067140	rs11130181	3	49109919	A	G	0.8	-0.01	0	0.00101305	-0.2	0.04	5.96e-07	0.03	0.01	0.00604533	0.656998	5	GTEx_V8_Brain_Nucleus_accumbens_basal_ganglia
ENSG00000077616	NAALAD2	11	89864683	rs1061470	11	89925762	T	C	0.4	0.01	0	0.0021428	-0.26	0.04	1e-09	-0.02	0.01	0.00609015	0.598947	4	GTEx_V8_Brain_Nucleus_accumbens_basal_ganglia
ENSG00000259762	RP11-158M2.4	15	86293567	rs56388190	15	86314896	G	C	0.2	0.01	0	0.000874054	-0.44	0.09	1.3e-06	-0.02	0.01	0.00610126	0.0816941	4	GTEx_V8_Brain_Nucleus_accumbens_basal_ganglia
ENSG00000117407	ARTN	1	44398992	rs4448553	1	44411589	G	A	0.8	0.01	0	0.00176191	-0.5	0.09	1.84e-08	-0.02	0.01	0.00626358	0.911282	5	GTEx_V8_Brain_Nucleus_accumbens_basal_ganglia
ENSG00000240370	RPL13P5	12	6982553	rs12831467	12	6995686	C	A	0.3	0.01	0	0.00206813	0.48	0.08	3.38e-09	0.01	0	0.00630002	0.936732	3	GTEx_V8_Brain_Nucleus_accumbens_basal_ganglia
ENSG00000251661	RP11-326C3.11	11	318640	rs34702437	11	332798	G	C	0.4	-0.01	0	0.00392319	-0.54	0.06	1.97e-17	0.01	0	0.00631119	0.0783019	20	GTEx_V8_Brain_Nucleus_accumbens_basal_ganglia
ENSG00000260259	RP11-368I7.4	16	89749028	rs397891	16	89753031	C	G	0.5	-0.01	0	0.00224837	0.54	0.09	1.74e-09	-0.01	0	0.00643907	0.876042	12	GTEx_V8_Brain_Nucleus_accumbens_basal_ganglia
ENSG00000100461	RBM23	14	23369854	rs12589539	14	23396680	C	T	0.6	0.01	0	0.00368703	0.44	0.06	2.44e-14	0.01	0	0.00665464	0.597164	17	GTEx_V8_Brain_Nucleus_accumbens_basal_ganglia
ENSG00000165626	BEND7	10	13480484	rs10906395	10	13541008	C	T	0.3	0.01	0	0.00186197	-0.31	0.06	3.68e-08	-0.02	0.01	0.00675325			GTEx_V8_Brain_Nucleus_accumbens_basal_ganglia
ENSG00000214193	SH3D21	1	36771988	rs11576244	1	36758061	T	C	0.4	-0.01	0	0.00151396	-0.23	0.05	2.15e-07	0.03	0.01	0.00681026			GTEx_V8_Brain_Nucleus_accumbens_basal_ganglia
ENSG00000112118	MCM3	6	52128807	rs72925235	6	52361027	A	G	0	0.02	0.01	0.00503178	1.23	0.13	2.96e-22	0.01	0.01	0.00704668	0.022471	5	GTEx_V8_Brain_Nucleus_accumbens_basal_ganglia
ENSG00000143387	CTSK	1	150768684	rs4970932	1	150928725	A	G	0.5	0.01	0	0.000720116	-0.29	0.07	9.75e-06	-0.02	0.01	0.00722223			GTEx_V8_Brain_Nucleus_accumbens_basal_ganglia
ENSG00000213689	TREX1	3	48506445	rs7635522	3	48423656	G	T	0.5	-0.01	0	0.00382279	-0.34	0.05	5.74e-13	0.02	0.01	0.00726846	0.465411	16	GTEx_V8_Brain_Nucleus_accumbens_basal_ganglia
ENSG00000172613	RAD9A	11	67159176	rs56088284	11	66899619	G	A	0.1	0.01	0	0.00469423	0.7	0.08	3.08e-17	0.01	0	0.00734052	0.0125224	17	GTEx_V8_Brain_Nucleus_accumbens_basal_ganglia
ENSG00000224086	LL22NC03-86G7.1	22	22292609	rs240066	22	22292995	A	C	0.5	-0.01	0	0.006397	-0.84	0.06	2.4e-45	0.01	0	0.00742114	0.564694	20	GTEx_V8_Brain_Nucleus_accumbens_basal_ganglia
ENSG00000148834	GSTO1	10	105995114	rs17885600	10	106027186	T	A	0	-0.02	0.01	0.00399895	-1.13	0.16	3.5e-12	0.02	0.01	0.00782415	0.33116	9	GTEx_V8_Brain_Nucleus_accumbens_basal_ganglia
ENSG00000254890	RP11-10A7.1	11	109357694	rs11600810	11	109356443	A	G	0.3	0.01	0	0.00526288	0.71	0.08	2.23e-18	0.01	0	0.00785073	0.712615	20	GTEx_V8_Brain_Nucleus_accumbens_basal_ganglia
ENSG00000261098	RP11-819C21.1	11	107182858	rs630693	11	107197606	C	G	0.3	0.01	0	0.00298732	0.33	0.06	5.14e-09	0.02	0.01	0.00812405	0.0144825	13	GTEx_V8_Brain_Nucleus_accumbens_basal_ganglia
ENSG00000107736	CDH23	10	73156691	rs3861032	10	73342310	C	G	0.1	-0.01	0	0.00250483	-0.49	0.09	5.01e-08	0.02	0.01	0.00820578			GTEx_V8_Brain_Nucleus_accumbens_basal_ganglia
ENSG00000114021	NIT2	3	100053545	rs756103	3	100131976	G	C	0.3	0.01	0	0.00426685	-0.28	0.04	4.49e-12	-0.02	0.01	0.00825598	0.0361352	11	GTEx_V8_Brain_Nucleus_accumbens_basal_ganglia
ENSG00000142549	IGLON5	19	51815102	rs192435	19	51804020	T	C	0.5	0.01	0	0.0031204	0.32	0.05	5.22e-09	0.02	0.01	0.00836095	0.314397	11	GTEx_V8_Brain_Nucleus_accumbens_basal_ganglia
ENSG00000229865	RPL31P54	13	78996958	rs9574235	13	78991960	C	T	0.2	-0.01	0	0.00529166	-0.7	0.09	6.69e-16	0.01	0	0.00838932	0.051302	14	GTEx_V8_Brain_Nucleus_accumbens_basal_ganglia
ENSG00000227954	RP3-323P13.2	6	133823390	rs9402514	6	133858410	C	T	0.6	-0.01	0	0.00541914	0.51	0.06	1.5e-16	-0.01	0	0.00840083	0.126031	9	GTEx_V8_Brain_Nucleus_accumbens_basal_ganglia
ENSG00000172971	UNC93B3	3	75668657	rs34389717	3	75459604	T	C	0.2	0.01	0	0.00112793	-0.43	0.1	7.56e-06	-0.02	0.01	0.0084498	0.52104	3	GTEx_V8_Brain_Nucleus_accumbens_basal_ganglia
ENSG00000162913	C1orf145	1	228391207	rs2185544	1	228374252	G	A	0.6	0.01	0	0.00136795	0.17	0.04	3.78e-06	0.04	0.01	0.00848937			GTEx_V8_Brain_Nucleus_accumbens_basal_ganglia
ENSG00000138095	LRPPRC	2	44113647	rs3839036	2	44123673	T	TC	0.4	-0.01	0	0.00633695	0.28	0.03	4.97e-23	-0.02	0.01	0.00850658	0.483579	20	GTEx_V8_Brain_Nucleus_accumbens_basal_ganglia
ENSG00000062038	CDH3	16	68670092	rs820799	16	68559537	A	C	0.6	0.01	0	0.00163294	-0.23	0.05	1.73e-06	-0.03	0.01	0.00852352	0.561195	5	GTEx_V8_Brain_Nucleus_accumbens_basal_ganglia
ENSG00000085999	RAD54L	1	46713360	rs12038778	1	46839889	T	C	0.3	-0.01	0	0.00494537	0.36	0.05	1.92e-13	-0.02	0.01	0.00865544	0.00119415	9	GTEx_V8_Brain_Nucleus_accumbens_basal_ganglia
ENSG00000186448	ZNF197	3	44626380	rs62242564	3	44902845	A	C	0.5	-0.01	0	0.00259427	0.36	0.07	9.83e-08	-0.02	0.01	0.00873301	0.730399	9	GTEx_V8_Brain_Nucleus_accumbens_basal_ganglia
ENSG00000250286	RP11-94C24.8	17	48614655	rs3785916	17	48612958	C	T	0.7	-0.01	0	0.00494253	-0.61	0.09	1.19e-12	0.01	0	0.0089563	0.338663	17	GTEx_V8_Brain_Nucleus_accumbens_basal_ganglia
ENSG00000132970	WASF3	13	27131840	rs1088191	13	27207592	T	C	0.3	-0.01	0	0.00319186	0.28	0.05	1.74e-08	-0.02	0.01	0.00898505	0.137505	4	GTEx_V8_Brain_Nucleus_accumbens_basal_ganglia
ENSG00000164048	ZNF589	3	48282590	rs6806112	3	48276077	T	A	0.3	-0.01	0	0.00421832	0.43	0.07	1.86e-10	-0.01	0	0.00904622	0.591033	5	GTEx_V8_Brain_Nucleus_accumbens_basal_ganglia
ENSG00000104946	TBC1D17	19	50380682	rs3760709	19	50371399	A	G	0.4	-0.01	0	0.00175563	-0.19	0.04	2.27e-06	0.03	0.01	0.00907896			GTEx_V8_Brain_Nucleus_accumbens_basal_ganglia
ENSG00000271789	RP5-1112D6.7	6	111618329	rs240994	6	111675757	C	T	0.5	-0.01	0	0.00227171	-0.29	0.06	5.09e-07	0.02	0.01	0.00909727	0.915327	3	GTEx_V8_Brain_Nucleus_accumbens_basal_ganglia
ENSG00000174373	RALGAPA1	14	36007558	rs4981305	14	36252840	G	C	0.1	0.01	0	0.00617689	0.75	0.09	1.7e-17	0.01	0	0.00914207	0.00609233	8	GTEx_V8_Brain_Nucleus_accumbens_basal_ganglia
ENSG00000135390	ATP5G2	12	54026510	rs916134	12	54069803	G	A	0.3	0	0	0.00769609	0.47	0.04	1.41e-29	-0.01	0	0.00949	0.168443	20	GTEx_V8_Brain_Nucleus_accumbens_basal_ganglia
ENSG00000237541	HLA-DQA2	6	32709119	rs9272362	6	32604564	T	C	0.4	0.01	0	0.00788804	0.9	0.08	6.86e-33	0.01	0	0.00950167	0.154997	20	GTEx_V8_Brain_Nucleus_accumbens_basal_ganglia
ENSG00000178750	STX19	3	93733213	rs10934674	3	93812793	T	G	0.2	-0.01	0	0.00456864	0.78	0.12	3.22e-10	-0.01	0	0.00973238	0.0710541	10	GTEx_V8_Brain_Nucleus_accumbens_basal_ganglia
ENSG00000111671	SPSB2	12	6980099	rs2269359	12	6993653	A	G	0.3	0.01	0	0.00848434	0.9	0.07	7.81e-42	0.01	0	0.00976985	0.866245	3	GTEx_V8_Brain_Nucleus_accumbens_basal_ganglia
ENSG00000162194	C11orf48	11	62430287	rs4489748	11	62432815	C	T	0.3	0.01	0	0.00410646	0.51	0.09	3.16e-09	0.01	0	0.0098043	0.471115	8	GTEx_V8_Brain_Nucleus_accumbens_basal_ganglia
ENSG00000126005	MMP24-AS1	20	33804265	rs8117162	20	33869167	C	T	0.2	-0.01	0	0.00719569	-0.53	0.06	1.48e-20	0.01	0	0.00982658	0.54992	13	GTEx_V8_Brain_Nucleus_accumbens_basal_ganglia
ENSG00000183647	ZNF530	19	58111253	rs2074206	19	58116143	G	T	0.8	0.01	0	0.00151039	-0.33	0.07	8.95e-06	-0.02	0.01	0.00983504			GTEx_V8_Brain_Nucleus_accumbens_basal_ganglia
ENSG00000131941	RHPN2	19	33469499	rs10411739	19	33616327	C	T	0.4	0.01	0	0.00578421	-0.39	0.05	3.34e-13	-0.01	0.01	0.0098638	0.00746317	20	GTEx_V8_Brain_Nucleus_accumbens_basal_ganglia
ENSG00000138111	TMEM180	10	104221149	rs7081467	10	104231662	C	G	0.6	0.01	0	0.0031166	-0.22	0.04	1.33e-07	-0.02	0.01	0.00992051	0.232529	7	GTEx_V8_Brain_Nucleus_accumbens_basal_ganglia
ENSG00000173821	RNF213	17	78234665	rs62074445	17	78251696	T	C	0.2	-0.01	0	0.00191252	0.26	0.06	3.75e-06	-0.03	0.01	0.00996528			GTEx_V8_Brain_Nucleus_accumbens_basal_ganglia
ENSG00000213246	SUPT4H1	17	56422539	rs10515157	17	56433448	A	G	0.2	0.01	0	0.00258155	-0.24	0.05	7.13e-07	-0.03	0.01	0.0100189			GTEx_V8_Brain_Nucleus_accumbens_basal_ganglia
ENSG00000115602	IL1RL1	2	102927962	rs12712135	2	102930948	G	A	0.5	0	0	0.00836599	-0.62	0.05	1.14e-32	-0.01	0	0.0100383	0.00102992	20	GTEx_V8_Brain_Nucleus_accumbens_basal_ganglia
ENSG00000154358	OBSCN	1	228395831	rs491293	1	228451078	G	A	0.4	-0.01	0	0.00433005	-0.2	0.03	2.81e-09	0.03	0.01	0.0101118	0.5462	9	GTEx_V8_Brain_Nucleus_accumbens_basal_ganglia
ENSG00000131944	C19orf40	19	33463115	rs7254267	19	33365834	A	G	0.2	-0.01	0	0.00178038	-0.45	0.1	5.92e-06	0.02	0.01	0.0101122			GTEx_V8_Brain_Nucleus_accumbens_basal_ganglia
ENSG00000215914	MMP23A	1	1631369	rs3737623	1	1620885	C	T	0.4	0.01	0	0.00616806	-0.62	0.08	2.11e-13	-0.01	0	0.010288	0.790783	20	GTEx_V8_Brain_Nucleus_accumbens_basal_ganglia
ENSG00000205611	RP4-610C12.4	20	29513582	rs74413336	20	29640507	TG	T	0.5	0.01	0	0.00506141	0.52	0.08	2.81e-10	0.01	0.01	0.0104183	2.86e-05	19	GTEx_V8_Brain_Nucleus_accumbens_basal_ganglia
ENSG00000107902	LHPP	10	126150403	rs2362510	10	126292255	G	A	0.6	0.01	0	0.00239294	-0.19	0.04	1.96e-06	-0.03	0.01	0.0104804			GTEx_V8_Brain_Nucleus_accumbens_basal_ganglia
ENSG00000204228	HSD17B8	6	33172419	rs2855501	6	33149486	A	G	0.6	0.01	0	0.00320243	-0.21	0.04	2.68e-07	-0.03	0.01	0.0105404	0.758493	4	GTEx_V8_Brain_Nucleus_accumbens_basal_ganglia
ENSG00000008517	IL32	16	3115298	rs45499297	16	3115272	C	T	0.1	0.01	0	0.0059659	-0.58	0.09	1.07e-11	-0.01	0.01	0.0108035	0.0380641	5	GTEx_V8_Brain_Nucleus_accumbens_basal_ganglia
ENSG00000168765	GSTM4	1	110198703	rs7515406	1	110181166	A	C	0.7	0	0	0.00589443	0.36	0.06	7.29e-11	0.01	0.01	0.0112019	0.0231162	7	GTEx_V8_Brain_Nucleus_accumbens_basal_ganglia
ENSG00000230606	AC159540.1	2	98081083	rs6720712	2	98178613	A	C	0.7	-0.01	0	0.00718501	-0.46	0.06	4.24e-14	0.01	0	0.0113238	0.166759	20	GTEx_V8_Brain_Nucleus_accumbens_basal_ganglia
ENSG00000235370	DNM1P51	15	84953014	rs8035359	15	84958278	G	A	0.8	0.01	0	0.0053709	-0.47	0.08	1.2e-09	-0.01	0.01	0.0113666	0.00197887	6	GTEx_V8_Brain_Nucleus_accumbens_basal_ganglia
ENSG00000186472	PCLO	7	82383329	rs10243542	7	82629828	T	G	0.5	0.01	0	0.00243082	-0.14	0.03	4.83e-06	-0.04	0.02	0.0115127			GTEx_V8_Brain_Nucleus_accumbens_basal_ganglia
ENSG00000127481	UBR4	1	19401000	rs573655	1	19015729	T	C	0.7	-0.01	0	0.00305355	-0.22	0.05	1.56e-06	0.03	0.01	0.0116925			GTEx_V8_Brain_Nucleus_accumbens_basal_ganglia
ENSG00000231887	PRH1	12	11033610	rs67471783	12	11351211	C	A	0.7	-0.01	0	0.0082698	-0.78	0.09	4.01e-17	0.01	0	0.0117482	0.807366	20	GTEx_V8_Brain_Nucleus_accumbens_basal_ganglia
ENSG00000131697	NPHP4	1	5922871	rs806111	1	6053630	G	T	0.3	0	0	0.00721938	-0.33	0.05	3.87e-13	-0.01	0.01	0.0117497	0.942715	20	GTEx_V8_Brain_Nucleus_accumbens_basal_ganglia
ENSG00000248734	CTD-2260A17.1	5	96120481	rs27037	5	96094694	G	T	0.7	0.01	0	0.00491058	0.6	0.11	1.65e-08	0.01	0	0.0118143	0.400473	19	GTEx_V8_Brain_Nucleus_accumbens_basal_ganglia
ENSG00000232112	TMA7	3	48481667	rs13069724	3	48478039	C	T	0.5	0.01	0	0.00825612	0.25	0.03	1.06e-16	0.03	0.01	0.0118374	0.449152	13	GTEx_V8_Brain_Nucleus_accumbens_basal_ganglia
ENSG00000196666	FAM180B	11	47608198	rs11605774	11	47832793	A	G	0.4	-0.01	0	0.00474643	0.51	0.09	3.18e-08	-0.01	0	0.0119044	0.330732	5	GTEx_V8_Brain_Nucleus_accumbens_basal_ganglia
ENSG00000152380	FAM151B	5	79783788	rs4703523	5	80698744	T	C	0.5	-0.01	0	0.0026983	0.38	0.08	4.3e-06	-0.01	0.01	0.0119933			GTEx_V8_Brain_Nucleus_accumbens_basal_ganglia
ENSG00000103199	ZNF500	16	4798240	rs62036067	16	4809734	G	T	0.6	0.01	0	0.00818859	-0.48	0.06	1.31e-15	-0.01	0	0.0120586	0.320256	20	GTEx_V8_Brain_Nucleus_accumbens_basal_ganglia
ENSG00000136297	MMD2	7	4945620	rs12216591	7	5000088	T	C	0.3	0.01	0	0.00489904	0.27	0.05	2.92e-08	0.02	0.01	0.0121011			GTEx_V8_Brain_Nucleus_accumbens_basal_ganglia
ENSG00000141012	GALNS	16	88880142	rs16965110	16	88906780	G	A	0.3	-0.01	0	0.00511369	-0.38	0.07	1.86e-08	0.01	0.01	0.0121963	0.605999	9	GTEx_V8_Brain_Nucleus_accumbens_basal_ganglia
ENSG00000103966	EHD4	15	42190950	rs10518743	15	42229852	T	C	0.1	-0.01	0	0.00621603	0.45	0.07	4.14e-10	-0.02	0.01	0.0121964	0.713244	3	GTEx_V8_Brain_Nucleus_accumbens_basal_ganglia
ENSG00000234224	TMEM229A	7	123670973	rs34617149	7	123648254	C	T	0.2	0.01	0	0.00564357	0.4	0.07	3.97e-09	0.02	0.01	0.0122572	0.620919	4	GTEx_V8_Brain_Nucleus_accumbens_basal_ganglia
ENSG00000184428	TOP1MT	8	144386554	rs13275443	8	144388846	C	T	0.5	0.01	0	0.00438547	0.39	0.07	1.6e-07	0.01	0.01	0.0123107	0.12228	7	GTEx_V8_Brain_Nucleus_accumbens_basal_ganglia
ENSG00000242474	AC093627.9	7	135853	rs10245361	7	148717	G	C	0	0.02	0.01	0.00288462	1.21	0.26	4.3e-06	0.01	0.01	0.0124094			GTEx_V8_Brain_Nucleus_accumbens_basal_ganglia
ENSG00000243708	PLA2G4B	15	42120283	rs34055060	15	42115019	T	C	0.5	-0.01	0	0.00436817	-0.16	0.03	2.24e-07	0.04	0.01	0.0125234	0.0823546	7	GTEx_V8_Brain_Nucleus_accumbens_basal_ganglia
ENSG00000185324	CDK10	16	89747145	rs164742	16	89757725	G	A	0.6	-0.01	0	0.00630017	0.22	0.04	7.92e-10	-0.02	0.01	0.0125497	0.491052	5	GTEx_V8_Brain_Nucleus_accumbens_basal_ganglia
ENSG00000272950	RP11-307C18.1	7	97952165	rs6951479	7	97888121	A	G	0.6	0	0	0.00911372	0.71	0.08	2.3e-17	0.01	0	0.0126847	0.509849	20	GTEx_V8_Brain_Nucleus_accumbens_basal_ganglia
ENSG00000180096	2026-09-01	16	30389454	rs62055459	16	30398408	C	T	0.7	-0.01	0	0.00870032	0.44	0.06	1.51e-15	-0.01	0.01	0.0126938	0.0268028	17	GTEx_V8_Brain_Nucleus_accumbens_basal_ganglia
ENSG00000240219	RP11-430C7.5	1	204595903	rs2095854	1	205092845	A	G	0.9	0.01	0	0.00349335	0.42	0.09	1.83e-06	0.01	0.01	0.0127362			GTEx_V8_Brain_Nucleus_accumbens_basal_ganglia
ENSG00000054116	TRAPPC3	1	36602173	rs2231317	1	36603290	T	C	0.7	0.01	0	0.00382252	0.22	0.04	9.6e-07	0.03	0.01	0.0127449			GTEx_V8_Brain_Nucleus_accumbens_basal_ganglia
ENSG00000226314	ZNF192P1	6	28129559	rs35993673	6	28034920	T	TA	0.2	0.01	0	0.00552653	0.56	0.1	1.67e-08	0.02	0.01	0.0127759	0.183138	4	GTEx_V8_Brain_Nucleus_accumbens_basal_ganglia
ENSG00000149292	TTC12	11	113185251	rs11214587	11	113232422	G	T	0.5	0	0	0.00966005	-0.6	0.07	8.42e-20	0.01	0	0.0128016	0.0562408	20	GTEx_V8_Brain_Nucleus_accumbens_basal_ganglia
ENSG00000085741	WNT11	11	75897369	rs3016398	11	75914346	T	C	0.3	0.01	0	0.00488031	0.33	0.06	1.15e-07	0.02	0.01	0.012917	0.519994	8	GTEx_V8_Brain_Nucleus_accumbens_basal_ganglia
ENSG00000068885	IFT80	3	159974774	rs4679885	3	160154747	G	A	0.5	-0.01	0	0.00485562	0.2	0.04	1.26e-07	-0.03	0.01	0.0129349	0.862372	6	GTEx_V8_Brain_Nucleus_accumbens_basal_ganglia
ENSG00000216901	AL022393.7	6	28143966	rs1225618	6	28129713	C	A	0.4	0	0	0.0113631	1.08	0.08	6.98e-39	0	0	0.0129562	0.000616349	20	GTEx_V8_Brain_Nucleus_accumbens_basal_ganglia
ENSG00000104960	PTOV1	19	50353992	rs4801809	19	50334895	T	C	0.1	0.01	0	0.00405479	-0.4	0.08	7.56e-07	-0.03	0.01	0.0129595			GTEx_V8_Brain_Nucleus_accumbens_basal_ganglia
ENSG00000177000	MTHFR	1	11845780	rs1476413	1	11852300	T	C	0.3	-0.01	0	0.00772558	0.49	0.07	2.22e-11	-0.01	0	0.0133275	0.210194	18	GTEx_V8_Brain_Nucleus_accumbens_basal_ganglia
ENSG00000146966	DENND2A	7	140218220	rs269236	7	140283769	T	C	0.4	-0.01	0	0.00294374	-0.16	0.04	8.66e-06	0.04	0.02	0.0134326			GTEx_V8_Brain_Nucleus_accumbens_basal_ganglia
ENSG00000175567	UCP2	11	73685712	rs660339	11	73689104	A	G	0.4	-0.01	0	0.00294722	0.2	0.04	8.82e-06	-0.03	0.01	0.0134666			GTEx_V8_Brain_Nucleus_accumbens_basal_ganglia
ENSG00000263154	RP11-1055B8.2	17	79336072	rs11150783	17	79352162	G	T	0.4	-0.01	0	0.0062723	0.53	0.09	1.15e-08	-0.01	0	0.013697	0.419113	8	GTEx_V8_Brain_Nucleus_accumbens_basal_ganglia
ENSG00000258839	MC1R	16	89978527	rs2270459	16	89979851	A	C	0.1	0.01	0	0.00865647	0.49	0.07	2.5e-12	0.02	0.01	0.0139608	0.257635	20	GTEx_V8_Brain_Nucleus_accumbens_basal_ganglia
ENSG00000113522	RAD50	5	131891711	rs144795118	5	131683878	T	C	0	0.02	0.01	0.00630515	-0.78	0.14	1.72e-08	-0.02	0.01	0.0139655			GTEx_V8_Brain_Nucleus_accumbens_basal_ganglia
ENSG00000260000	RP3-467N11.1	6	101329347	rs9498420	6	101337780	G	C	0.5	-0.01	0	0.00348171	-0.24	0.05	5.49e-06	0.02	0.01	0.0139833			GTEx_V8_Brain_Nucleus_accumbens_basal_ganglia
ENSG00000188747	NOXA1	9	140317802	rs28725243	9	140329265	C	G	0.3	-0.01	0	0.00481074	0.24	0.05	5.39e-07	-0.03	0.01	0.013998	0.221047	3	GTEx_V8_Brain_Nucleus_accumbens_basal_ganglia
ENSG00000139190	VAMP1	12	6571403	rs1045452	12	6572048	G	A	0.7	-0.01	0	0.00732255	-0.3	0.05	9.42e-10	0.02	0.01	0.0140396	0.126846	5	GTEx_V8_Brain_Nucleus_accumbens_basal_ganglia
ENSG00000105619	TFPT	19	54610320	rs11667012	19	54612403	T	C	0.1	0.01	0	0.00360587	-0.31	0.07	5.55e-06	-0.03	0.01	0.014254			GTEx_V8_Brain_Nucleus_accumbens_basal_ganglia
ENSG00000206053	HN1L	16	1728257	rs113571946	16	1728147	G	A	0.2	-0.01	0	0.00882645	0.44	0.07	1.13e-11	-0.01	0.01	0.014557	0.618827	4	GTEx_V8_Brain_Nucleus_accumbens_basal_ganglia
ENSG00000228078	HLA-U	6	29901878	rs1613062	6	29921100	G	C	0.2	-0.01	0	0.00821943	0.77	0.12	1.63e-10	-0.01	0	0.0145901	0.0121978	20	GTEx_V8_Brain_Nucleus_accumbens_basal_ganglia
ENSG00000198315	ZKSCAN8	6	28109688	rs6901017	6	28152583	C	T	0.2	0	0	0.00889035	-0.33	0.05	1.57e-11	-0.01	0.01	0.0147282	0.0497013	20	GTEx_V8_Brain_Nucleus_accumbens_basal_ganglia
ENSG00000196878	LAMB3	1	209788215	rs2566	1	209788514	A	G	0.3	0.01	0	0.00596255	0.31	0.06	1.37e-07	0.02	0.01	0.0147773			GTEx_V8_Brain_Nucleus_accumbens_basal_ganglia
ENSG00000226124	FTCDNL1	2	200625267	rs6759018	2	200620763	C	T	0.7	-0.01	0	0.0116474	-0.69	0.07	2.71e-21	0.01	0	0.0147807	0.743946	17	GTEx_V8_Brain_Nucleus_accumbens_basal_ganglia
ENSG00000225383	SFTA1P	10	10826400	rs7070632	10	10850543	A	G	0.6	0	0	0.0101198	-0.48	0.06	8.56e-14	-0.01	0	0.015043	0.109385	20	GTEx_V8_Brain_Nucleus_accumbens_basal_ganglia
ENSG00000101751	POLI	18	51795774	rs3730783	18	51815283	G	A	0.4	0	0	0.0112761	-0.52	0.06	6.49e-18	-0.01	0	0.0150475	0.0166577	20	GTEx_V8_Brain_Nucleus_accumbens_basal_ganglia
ENSG00000247934	RP11-967K21.1	12	28316231	rs11049359	12	28279773	C	T	0.3	-0.01	0	0.00812678	-0.39	0.06	8.56e-10	0.01	0.01	0.0150908	0.284031	12	GTEx_V8_Brain_Nucleus_accumbens_basal_ganglia
ENSG00000181444	ZNF467	7	149461271	rs709062	7	149472640	T	C	0.2	0.01	0	0.0112234	-0.64	0.08	1.86e-17	-0.01	0.01	0.0151031	0.218795	17	GTEx_V8_Brain_Nucleus_accumbens_basal_ganglia
ENSG00000148408	CACNA1B	9	140772241	rs9695598	9	141034077	T	C	0.4	0.01	0	0.0053071	0.16	0.03	8.12e-07	0.04	0.02	0.0152261	0.344319	5	GTEx_V8_Brain_Nucleus_accumbens_basal_ganglia
ENSG00000102858	MGRN1	16	4666494	rs1045519	16	4740444	T	C	0.5	0	0	0.0136926	0.66	0.05	3.11e-42	0.01	0	0.0152747	0.0776995	20	GTEx_V8_Brain_Nucleus_accumbens_basal_ganglia
ENSG00000168032	ENTPD3	3	40428647	rs4974023	3	40308648	C	T	0.3	-0.01	0	0.00956779	-0.22	0.03	5.63e-12	0.02	0.01	0.0153005	0.0337756	15	GTEx_V8_Brain_Nucleus_accumbens_basal_ganglia
ENSG00000126934	MAP2K2	19	4090319	rs111772780	19	4125199	T	C	0.1	-0.01	0	0.00667873	0.43	0.08	6.87e-08	-0.03	0.01	0.0153774	0.316325	3	GTEx_V8_Brain_Nucleus_accumbens_basal_ganglia
ENSG00000151789	ZNF385D	3	21459915	rs1032501	3	23240671	C	G	0.4	-0.01	0	0.00403317	-0.2	0.04	7.4e-06	0.03	0.01	0.01551			GTEx_V8_Brain_Nucleus_accumbens_basal_ganglia
ENSG00000258700	LINC00871	14	46410146	rs422941	14	46342126	C	A	0.8	0.01	0	0.00623731	0.51	0.1	2.19e-07	0.01	0	0.0155699			GTEx_V8_Brain_Nucleus_accumbens_basal_ganglia
ENSG00000169359	SLC33A1	3	155538813	rs9837201	3	155538302	C	T	0.3	-0.01	0	0.00604216	-0.32	0.06	4.17e-07	0.02	0.01	0.0158099	0.961644	3	GTEx_V8_Brain_Nucleus_accumbens_basal_ganglia
ENSG00000270972	RP11-326C3.15	11	333192	rs6598042	11	324635	A	G	0.4	-0.01	0	0.0124634	0.69	0.08	6.69e-20	-0.01	0	0.0159456	0.484241	20	GTEx_V8_Brain_Nucleus_accumbens_basal_ganglia
ENSG00000179979	CRIPAK	4	1385340	rs111391498	4	1341553	G	A	0	-0.01	0	0.0142998	1.69	0.13	1.39e-40	0	0	0.015981	0.00151974	20	GTEx_V8_Brain_Nucleus_accumbens_basal_ganglia
ENSG00000181585	TMIE	3	46742823	rs6442019	3	46721318	A	G	0.7	-0.01	0	0.004314	0.26	0.06	7.13e-06	-0.02	0.01	0.0160092			GTEx_V8_Brain_Nucleus_accumbens_basal_ganglia
ENSG00000172058	SERF1A	5	70196492	rs4976210	5	70307464	C	T	0.7	0.03	0.01	0.0139009	-1.13	0.1	3.43e-32	-0.02	0.01	0.0160343	0.000681005	4	GTEx_V8_Brain_Nucleus_accumbens_basal_ganglia
ENSG00000132507	EIF5A	17	7210318	rs28636077	17	7209386	A	G	0.6	0.01	0	0.00997598	-0.33	0.05	1.34e-11	-0.02	0.01	0.0160462	0.00587613	11	GTEx_V8_Brain_Nucleus_accumbens_basal_ganglia
ENSG00000230373	GOLGA6L5	15	85051116	rs2879974	15	85112461	A	C	0.8	0.01	0	0.0107875	-0.59	0.08	2.52e-13	-0.01	0	0.0160592	0.226569	15	GTEx_V8_Brain_Nucleus_accumbens_basal_ganglia
ENSG00000142102	ATHL1	11	289135	rs7110174	11	296203	G	A	0.7	-0.01	0	0.0125374	0.54	0.06	1.52e-19	-0.01	0	0.0161008	0.196233	15	GTEx_V8_Brain_Nucleus_accumbens_basal_ganglia
ENSG00000106511	MEOX2	7	15650837	rs10282685	7	15752703	T	G	0.6	-0.01	0	0.00550092	-0.47	0.1	1.45e-06	0.01	0	0.016154	0.182396	4	GTEx_V8_Brain_Nucleus_accumbens_basal_ganglia
ENSG00000179115	FARSA	19	13033293	rs1060218	19	13008607	T	G	0.3	0.01	0	0.00636702	0.15	0.03	3.61e-07	0.04	0.02	0.0161968	0.551585	5	GTEx_V8_Brain_Nucleus_accumbens_basal_ganglia
ENSG00000223704	RP1-90L6.2	22	27254597	rs9306427	22	27252454	C	T	0.2	0	0	0.0092733	0.49	0.08	4.12e-10	0.01	0	0.0163073	0.163364	9	GTEx_V8_Brain_Nucleus_accumbens_basal_ganglia
ENSG00000253921	CTB-113P19.3	5	151133553	rs62394144	5	151223262	C	T	0.4	-0.01	0	0.00544849	-0.47	0.1	2.21e-06	0.01	0	0.0165466			GTEx_V8_Brain_Nucleus_accumbens_basal_ganglia
ENSG00000137269	LRRC1	6	53659295	rs9474636	6	53585495	C	T	0.8	-0.01	0	0.00633354	-0.36	0.07	6.38e-07	0.02	0.01	0.0166743	0.659981	6	GTEx_V8_Brain_Nucleus_accumbens_basal_ganglia
ENSG00000256164	RP11-264F23.3	12	4357931	rs76895963	12	4384844	G	T	0	-0.01	0	0.00686455	0.98	0.19	2.72e-07	-0.01	0.01	0.0167198			GTEx_V8_Brain_Nucleus_accumbens_basal_ganglia
ENSG00000119509	INVS	9	102861538	rs4237196	9	103121950	C	T	0.5	0.01	0	0.00996937	0.35	0.06	1.82e-10	0.01	0.01	0.016888	0.0222972	3	GTEx_V8_Brain_Nucleus_accumbens_basal_ganglia
ENSG00000075643	MOCOS	18	33767482	rs79225763	18	33753934	G	A	0.1	0.01	0	0.00862134	0.8	0.14	1.18e-08	0.01	0	0.0170432	0.445923	3	GTEx_V8_Brain_Nucleus_accumbens_basal_ganglia
ENSG00000272324	CTD-2154B17.4	5	10761177	rs11740255	5	10760890	C	G	0.6	-0.01	0	0.0108492	0.58	0.09	1.13e-11	-0.01	0	0.0170735	0.312279	6	GTEx_V8_Brain_Nucleus_accumbens_basal_ganglia
ENSG00000185885	IFITM1	11	313506	rs34481144	11	320836	T	C	0.5	-0.01	0	0.00635923	0.19	0.04	1.06e-06	-0.03	0.01	0.0172371			GTEx_V8_Brain_Nucleus_accumbens_basal_ganglia
ENSG00000104043	ATP8B4	15	50150435	rs28650901	15	50421694	A	G	0.4	-0.01	0	0.0105285	-0.29	0.05	1.12e-10	0.02	0.01	0.017416	0.175923	9	GTEx_V8_Brain_Nucleus_accumbens_basal_ganglia
ENSG00000164896	FASTK	7	150773711	rs34104727	7	150777454	A	G	0.2	0.01	0	0.00764503	0.24	0.05	1.57e-07	0.03	0.01	0.0174294	0.930134	4	GTEx_V8_Brain_Nucleus_accumbens_basal_ganglia
ENSG00000158292	GPR153	1	6307406	rs6692407	1	6347340	A	G	0.1	0.01	0	0.00728144	0.58	0.11	3.03e-07	0.02	0.01	0.01745	0.309056	4	GTEx_V8_Brain_Nucleus_accumbens_basal_ganglia
ENSG00000182628	SKA2	17	57187312	rs7218103	17	57133010	G	T	0.6	0.01	0	0.00841835	0.17	0.03	3.63e-08	0.04	0.01	0.0174615	0.0911111	6	GTEx_V8_Brain_Nucleus_accumbens_basal_ganglia
ENSG00000270179	RP11-159N11.4	11	113239200	rs11214587	11	113232422	G	T	0.5	0	0	0.00966005	-0.45	0.07	1.94e-09	0.01	0	0.0174856	0.146454	11	GTEx_V8_Brain_Nucleus_accumbens_basal_ganglia
ENSG00000186235	AC016757.3	2	239133193	rs72976013	2	239144306	G	A	0.3	-0.01	0	0.011088	-0.56	0.08	1.72e-11	0.01	0	0.0174915	0.143784	6	GTEx_V8_Brain_Nucleus_accumbens_basal_ganglia
ENSG00000253477	RP11-1C8.4	8	104495626	rs13274021	8	104631605	T	C	0.4	-0.01	0	0.00556019	0.26	0.06	4.35e-06	-0.02	0.01	0.0176061			GTEx_V8_Brain_Nucleus_accumbens_basal_ganglia
ENSG00000158717	RNF166	16	88762903	rs62048197	16	88812456	A	G	0.6	0.01	0	0.00510741	-0.24	0.05	7.87e-06	-0.02	0.01	0.0176538	0.884066	3	GTEx_V8_Brain_Nucleus_accumbens_basal_ganglia
ENSG00000262700	RP11-266L9.3	16	25104708	rs7498466	16	25091410	A	G	0.6	0	0	0.011951	0.58	0.08	9.06e-13	0.01	0	0.0177348	0.416701	10	GTEx_V8_Brain_Nucleus_accumbens_basal_ganglia
ENSG00000223542	RP1-283K11.3	6	133756215	rs9402514	6	133858410	C	T	0.6	-0.01	0	0.00541914	0.36	0.08	5.87e-06	-0.01	0.01	0.0177789			GTEx_V8_Brain_Nucleus_accumbens_basal_ganglia
ENSG00000162882	HAAO	2	42994229	rs893735	2	42992023	C	T	0.6	-0.01	0	0.013787	0.48	0.06	2.89e-18	-0.01	0	0.0177894	0.713153	20	GTEx_V8_Brain_Nucleus_accumbens_basal_ganglia
ENSG00000204147	ASAH2B	10	52499078	rs61857104	10	52472802	C	T	0.3	0.01	0	0.0117926	-0.37	0.05	2.66e-12	-0.02	0.01	0.0178169	0.0526912	11	GTEx_V8_Brain_Nucleus_accumbens_basal_ganglia
ENSG00000007171	NOS2	17	26083792	rs3751972	17	26206414	A	C	0.8	0	0	0.0161135	-0.87	0.07	2.25e-40	0.01	0	0.0178893	0.510431	16	GTEx_V8_Brain_Nucleus_accumbens_basal_ganglia
ENSG00000267244	CTB-31O20.4	19	1822088	rs4807151	19	1837338	C	T	0.7	-0.01	0	0.0064016	-0.3	0.06	1.83e-06	0.02	0.01	0.0179191			GTEx_V8_Brain_Nucleus_accumbens_basal_ganglia
ENSG00000011105	TSPAN9	12	3186521	rs12372425	12	3305905	C	T	0.3	-0.01	0	0.00926713	0.39	0.07	1.42e-08	-0.01	0.01	0.0180322	0.918249	4	GTEx_V8_Brain_Nucleus_accumbens_basal_ganglia
ENSG00000101307	SIRPB1	20	1544167	rs4813331	20	1897442	T	C	0.4	0.01	0	0.0164353	1.09	0.08	1.21e-44	0	0	0.0180439	0.811945	20	GTEx_V8_Brain_Nucleus_accumbens_basal_ganglia
ENSG00000169752	NRG4	15	76228310	rs4886747	15	76151081	A	G	0.8	0.01	0	0.0156761	0.89	0.08	2.04e-29	0.01	0	0.0181477	0.196242	19	GTEx_V8_Brain_Nucleus_accumbens_basal_ganglia
ENSG00000170509	HSD17B13	4	88224941	rs72613567	4	88231391	TA	T	0.2	0.01	0	0.0123013	0.73	0.1	1.05e-12	0.01	0	0.0181859	0.740747	5	GTEx_V8_Brain_Nucleus_accumbens_basal_ganglia
ENSG00000223865	HLA-DPB1	6	33043703	rs1042133	6	33048606	C	G	0.2	0.01	0	0.0125278	0.49	0.07	4.67e-13	0.02	0.01	0.0182603	0.608018	20	GTEx_V8_Brain_Nucleus_accumbens_basal_ganglia
ENSG00000232859	LYRM9	17	26205340	rs3751972	17	26206414	A	C	0.8	0	0	0.0161135	0.57	0.05	9.38e-34	-0.01	0	0.0182657	0.478735	14	GTEx_V8_Brain_Nucleus_accumbens_basal_ganglia
ENSG00000100092	SH3BP1	22	38030661	rs12710562	22	38029723	G	A	0.2	-0.01	0	0.00644844	0.25	0.05	2.32e-06	-0.02	0.01	0.0182894			GTEx_V8_Brain_Nucleus_accumbens_basal_ganglia
ENSG00000262223	RP11-1055B8.3	17	79349801	rs11657342	17	79355294	A	G	0.4	-0.01	0	0.00802764	0.28	0.05	2.24e-07	-0.02	0.01	0.0182909	0.280566	6	GTEx_V8_Brain_Nucleus_accumbens_basal_ganglia
ENSG00000164078	MST1R	3	49924435	rs11130227	3	49993319	G	A	0.5	-0.01	0	0.0111231	0.42	0.07	1.98e-10	-0.01	0.01	0.0183721	0.103517	10	GTEx_V8_Brain_Nucleus_accumbens_basal_ganglia
ENSG00000160360	GPSM1	9	139221932	rs3812547	9	139252495	A	G	0.7	0	0	0.00841574	0.2	0.04	1.62e-07	-0.02	0.01	0.0185799			GTEx_V8_Brain_Nucleus_accumbens_basal_ganglia
ENSG00000185340	GAS2L1	22	29702572	rs3216803	22	29708797	C	CT	0.4	0.01	0	0.0102552	0.21	0.04	4.31e-09	0.03	0.01	0.0186665	0.226642	8	GTEx_V8_Brain_Nucleus_accumbens_basal_ganglia
ENSG00000221995	TIAF1	17	27400537	rs1873476	17	27406066	A	G	0.3	0	0	0.013418	-0.36	0.05	5.91e-14	-0.01	0.01	0.0188501	0.226122	13	GTEx_V8_Brain_Nucleus_accumbens_basal_ganglia
ENSG00000169299	PGM2	4	37828255	rs35282905	4	37821847	A	G	0.6	0	0	0.0163208	-0.5	0.04	5.28e-29	-0.01	0	0.0188715	0.0375192	20	GTEx_V8_Brain_Nucleus_accumbens_basal_ganglia
ENSG00000216915	RP1-97D16.1	6	27704779	rs4713120	6	27721835	A	C	0.3	0.01	0	0.00964461	-0.53	0.1	2.99e-08	-0.01	0	0.0190199	0.205844	6	GTEx_V8_Brain_Nucleus_accumbens_basal_ganglia
ENSG00000137500	CCDC90B	11	82970139	rs573871	11	82985959	T	C	0.4	0	0	0.0127279	-0.29	0.04	3.73e-12	-0.02	0.01	0.0190239	0.00197959	11	GTEx_V8_Brain_Nucleus_accumbens_basal_ganglia
ENSG00000160999	SH2B2	7	101928405	rs803074	7	101928495	G	C	0.4	0.01	0	0.0130601	0.38	0.05	1.36e-12	0.02	0.01	0.0191482	0.0122048	13	GTEx_V8_Brain_Nucleus_accumbens_basal_ganglia
ENSG00000256537	RP11-785H5.1	12	11323963	rs10772398	12	11139589	T	C	0.9	-0.01	0	0.0135631	0.43	0.06	1.64e-13	-0.01	0.01	0.0192337	0.305758	20	GTEx_V8_Brain_Nucleus_accumbens_basal_ganglia
ENSG00000134668	SPOCD1	1	32256023	rs61000776	1	32289588	C	T	0.1	0.01	0	0.00923163	0.65	0.12	1.12e-07	0.01	0	0.0194261			GTEx_V8_Brain_Nucleus_accumbens_basal_ganglia
ENSG00000204301	NOTCH4	6	32162620	rs3130294	6	32178773	C	T	0.5	-0.01	0	0.00816234	-0.27	0.05	6.46e-07	0.02	0.01	0.0194989	0.634556	3	GTEx_V8_Brain_Nucleus_accumbens_basal_ganglia
ENSG00000119946	CNNM1	10	101088856	rs17568778	10	101128362	A	C	0.1	0.01	0	0.00753124	-0.3	0.06	1.61e-06	-0.03	0.01	0.0195674	0.00751047	3	GTEx_V8_Brain_Nucleus_accumbens_basal_ganglia
ENSG00000182541	LIMK2	22	31608225	rs5997969	22	31790014	C	T	0.7	0	0	0.0100096	0.28	0.05	3.8e-08	0.02	0.01	0.0196776	0.0979244	10	GTEx_V8_Brain_Nucleus_accumbens_basal_ganglia
ENSG00000100731	PCNX	14	71374122	rs2810118	14	71388575	G	A	0.5	0.01	0	0.00745039	0.16	0.03	1.97e-06	0.03	0.01	0.0196853	0.399436	3	GTEx_V8_Brain_Nucleus_accumbens_basal_ganglia
ENSG00000267245	CTD-2085J24.5	19	33315048	rs8107610	19	33186579	T	C	0.2	-0.01	0	0.00761426	-0.41	0.08	1.67e-06	0.02	0.01	0.0197424			GTEx_V8_Brain_Nucleus_accumbens_basal_ganglia
ENSG00000151849	CENPJ	13	25457171	rs9553467	13	25494749	C	T	0.5	-0.01	0	0.0122328	0.45	0.07	2.08e-10	-0.01	0	0.0197654	0.387885	14	GTEx_V8_Brain_Nucleus_accumbens_basal_ganglia
ENSG00000233569	RP11-500B12.1	9	120410884	rs928052	9	120414212	A	G	0.5	0	0	0.00854515	0.45	0.09	5.02e-07	0.01	0	0.0198054	0.0288153	9	GTEx_V8_Brain_Nucleus_accumbens_basal_ganglia
ENSG00000244219	GS1-259H13.2	7	99195689	rs57980352	7	98985408	A	G	0.1	-0.01	0	0.0108869	-0.68	0.12	8.71e-09	0.02	0.01	0.0198848	0.0883079	11	GTEx_V8_Brain_Nucleus_accumbens_basal_ganglia
ENSG00000243069	ARHGEF26-AS1	3	153742190	rs11914514	3	153746544	C	T	0.2	0.01	0	0.0140214	0.35	0.05	5.55e-13	0.01	0.01	0.0200474	0.72506	15	GTEx_V8_Brain_Nucleus_accumbens_basal_ganglia
ENSG00000142089	IFITM3	11	319669	rs6421983	11	320394	T	C	0.5	0	0	0.0132773	-0.25	0.04	1.47e-11	0.02	0.01	0.0200849	0.515239	14	GTEx_V8_Brain_Nucleus_accumbens_basal_ganglia
ENSG00000168393	DTYMK	2	242615157	rs1130905	2	242612784	G	T	0.7	-0.01	0	0.0120876	-0.22	0.04	1.11e-09	0.02	0.01	0.0203187	0.274726	5	GTEx_V8_Brain_Nucleus_accumbens_basal_ganglia
ENSG00000230313	HCG24	6	33112560	rs4711318	6	33090336	A	G	0.4	0	0	0.0182536	0.91	0.07	2.8e-36	0.01	0	0.0203446	0.0187131	20	GTEx_V8_Brain_Nucleus_accumbens_basal_ganglia
ENSG00000261455	LINC01003	7	152160871	rs12671476	7	152147964	C	G	0.4	-0.01	0	0.0123976	-0.39	0.06	8.44e-10	0.01	0.01	0.0205733	0.702989	5	GTEx_V8_Brain_Nucleus_accumbens_basal_ganglia
ENSG00000100413	POLR3H	22	41921808	rs9611562	22	41760172	G	T	0.2	0.01	0	0.00893816	0.23	0.05	6.46e-07	0.03	0.01	0.0206399	0.0192016	8	GTEx_V8_Brain_Nucleus_accumbens_basal_ganglia
ENSG00000197980	LEKR1	3	156543270	rs344072	3	156546675	G	T	0.8	0.01	0	0.0107452	0.35	0.06	4.33e-08	0.02	0.01	0.0207579	0.923025	4	GTEx_V8_Brain_Nucleus_accumbens_basal_ganglia
ENSG00000270638	RP3-466P17.1	6	146056706	rs6899900	6	145883873	G	T	0.4	0	0	0.0094724	0.41	0.08	3.6e-07	-0.01	0	0.0208097	0.321861	8	GTEx_V8_Brain_Nucleus_accumbens_basal_ganglia
ENSG00000140832	MARVELD3	16	71660064	rs7206039	16	71645914	A	C	0.3	-0.01	0	0.00765683	0.45	0.1	3.6e-06	-0.01	0.01	0.0208146			GTEx_V8_Brain_Nucleus_accumbens_basal_ganglia
ENSG00000135541	AHI1	6	135604670	rs12190426	6	135712438	A	G	0.2	0.01	0	0.0172544	-0.61	0.06	8.15e-22	-0.01	0	0.020823	0.0137538	20	GTEx_V8_Brain_Nucleus_accumbens_basal_ganglia
ENSG00000115694	STK25	2	242432089	rs15129	2	242168976	C	T	0.2	0	0	0.0089779	-0.22	0.05	8.14e-07	-0.02	0.01	0.0209502	0.26024	3	GTEx_V8_Brain_Nucleus_accumbens_basal_ganglia
ENSG00000140284	SLC27A2	15	50474393	rs34734714	15	50432197	CT	C	0.4	-0.01	0	0.0178918	-0.57	0.06	5.91e-25	0.01	0	0.0210077	0.0287152	20	GTEx_V8_Brain_Nucleus_accumbens_basal_ganglia
ENSG00000105186	ANKRD27	19	33087913	rs11665718	19	33083379	C	T	0.3	-0.01	0	0.01242	-0.46	0.08	2.05e-09	0.01	0.01	0.0210363	0.357512	14	GTEx_V8_Brain_Nucleus_accumbens_basal_ganglia
ENSG00000135976	ANKRD36	2	97779233	rs10181934	2	98208346	C	A	0.6	-0.01	0	0.00883807	0.23	0.05	1.08e-06	-0.02	0.01	0.0210664	0.0380549	3	GTEx_V8_Brain_Nucleus_accumbens_basal_ganglia
ENSG00000185627	PSMD13	11	236546	rs10794304	11	246456	A	G	0.7	-0.01	0	0.0176569	-0.66	0.07	7.91e-23	0.01	0	0.0210788	0.722848	20	GTEx_V8_Brain_Nucleus_accumbens_basal_ganglia
ENSG00000188878	FBF1	17	73905655	rs55793071	17	73909948	T	C	0.2	-0.01	0	0.0185407	0.56	0.05	4.8e-30	-0.01	0	0.021118	0.801543	20	GTEx_V8_Brain_Nucleus_accumbens_basal_ganglia
ENSG00000053108	FSTL4	5	132532147	rs62374504	5	132521900	G	A	0.2	-0.01	0	0.00720372	0.22	0.05	8.39e-06	-0.03	0.01	0.0213878			GTEx_V8_Brain_Nucleus_accumbens_basal_ganglia
ENSG00000235109	ZSCAN31	6	28292470	rs213238	6	28321993	C	T	0.4	0	0	0.0158213	0.6	0.08	4.92e-14	0.01	0	0.0215606	0.00207282	20	GTEx_V8_Brain_Nucleus_accumbens_basal_ganglia
ENSG00000267174	CTC-510F12.4	19	11411453	rs322158	19	11413454	G	A	0.3	0	0	0.018592	-0.83	0.08	5.27e-26	-0.01	0	0.0216125	0.3007	20	GTEx_V8_Brain_Nucleus_accumbens_basal_ganglia
ENSG00000077463	SIRT6	19	4174106	rs3760907	19	4183155	G	T	0.1	0.01	0	0.01822	0.62	0.06	4.87e-23	0.01	0	0.0216468	0.0461626	9	GTEx_V8_Brain_Nucleus_accumbens_basal_ganglia
ENSG00000188385	JAKMIP3	10	133918175	rs11592585	10	133955427	G	A	0.3	0	0	0.0189992	0.51	0.05	1.97e-28	0.01	0	0.0217607	0.43432	20	GTEx_V8_Brain_Nucleus_accumbens_basal_ganglia
ENSG00000198860	TSEN15	1	184020811	rs2274432	1	184020945	A	G	0.3	0	0	0.0125703	0.32	0.06	6.25e-09	0.01	0.01	0.0218423	0.608487	8	GTEx_V8_Brain_Nucleus_accumbens_basal_ganglia
ENSG00000229043	AC091729.9	7	1200010	rs6962809	7	1208889	G	A	0.6	0	0	0.0206946	-1.24	0.08	4.06e-58	0	0	0.0220271	5.45e-05	20	GTEx_V8_Brain_Nucleus_accumbens_basal_ganglia
ENSG00000196932	TMEM26	10	63166401	rs113351122	10	63125288	A	T	0	-0.01	0	0.0140571	1.45	0.23	3.21e-10	-0.01	0	0.0221644	0.546487	17	GTEx_V8_Brain_Nucleus_accumbens_basal_ganglia
ENSG00000159212	CLIC6	21	36041688	rs717578	21	36062937	C	T	0.2	-0.01	0	0.00857613	0.42	0.09	3.49e-06	-0.01	0.01	0.0221959			GTEx_V8_Brain_Nucleus_accumbens_basal_ganglia
ENSG00000259495	RP11-210M15.2	15	80637195	rs3743408	15	80690335	T	C	0.2	-0.01	0	0.0198359	-0.92	0.08	6.15e-30	0.01	0	0.022489	0.00275588	17	GTEx_V8_Brain_Nucleus_accumbens_basal_ganglia
ENSG00000169689	STRA13	17	79976578	rs3934983	17	79980756	A	C	0.6	0	0	0.0191284	0.49	0.05	5.22e-23	0.01	0	0.0226222	0.000356821	9	GTEx_V8_Brain_Nucleus_accumbens_basal_ganglia
ENSG00000126432	PRDX5	11	64085560	rs1662185	11	64100776	G	A	0.7	-0.01	0	0.0130125	0.22	0.04	9.58e-09	-0.02	0.01	0.0226598	0.169331	3	GTEx_V8_Brain_Nucleus_accumbens_basal_ganglia
ENSG00000065809	FAM107B	10	14560556	rs1571040	10	14612372	A	G	0.8	0.01	0	0.0128966	-0.22	0.04	1.35e-08	-0.03	0.01	0.022734	0.053372	7	GTEx_V8_Brain_Nucleus_accumbens_basal_ganglia
ENSG00000173809	TDRD12	19	33210659	rs2112917	19	33317543	T	C	0.2	-0.01	0	0.0143261	-0.37	0.06	7.16e-10	0.02	0.01	0.0228545	0.5547	8	GTEx_V8_Brain_Nucleus_accumbens_basal_ganglia
ENSG00000114650	SCAP	3	47455203	rs114188879	3	46910778	C	T	0	-0.01	0	0.0124336	0.85	0.16	4.54e-08	-0.01	0.01	0.0230049	0.0895564	5	GTEx_V8_Brain_Nucleus_accumbens_basal_ganglia
ENSG00000023516	AKAP11	13	42846289	rs17521870	13	42907942	C	T	0.2	0	0	0.0143657	-0.17	0.03	1.53e-09	-0.03	0.01	0.0232819	0.585155	7	GTEx_V8_Brain_Nucleus_accumbens_basal_ganglia
ENSG00000205572	SERF1B	5	69321074	rs4976210	5	70307464	C	T	0.7	0.03	0.01	0.0139009	0.53	0.09	4.52e-09	0.05	0.02	0.0233094			GTEx_V8_Brain_Nucleus_accumbens_basal_ganglia
ENSG00000106355	LSM5	7	32524951	rs34028383	7	32541756	A	G	0.2	-0.01	0	0.00935132	-0.3	0.06	3.69e-06	0.03	0.01	0.023447	0.0916494	4	GTEx_V8_Brain_Nucleus_accumbens_basal_ganglia
ENSG00000261617	RP11-243A14.1	16	9449445	rs4781064	16	9460186	T	C	0.3	0.01	0	0.0109202	0.3	0.06	7.55e-07	0.02	0.01	0.0236218	0.417062	5	GTEx_V8_Brain_Nucleus_accumbens_basal_ganglia
ENSG00000261366	MANEA-AS1	6	96023059	rs9400770	6	96024424	A	G	0.6	0	0	0.0159228	-0.5	0.08	5.47e-11	-0.01	0	0.0236581	0.014227	7	GTEx_V8_Brain_Nucleus_accumbens_basal_ganglia
ENSG00000272106	RP11-345P4.9	1	1549138	rs4648611	1	1550702	G	A	0.7	0.01	0	0.0122765	-0.22	0.04	1.53e-07	-0.03	0.01	0.0238142	0.999685	5	GTEx_V8_Brain_Nucleus_accumbens_basal_ganglia
ENSG00000270030	RP11-326C3.13	11	325703	rs6598042	11	324635	A	G	0.4	-0.01	0	0.0124634	0.49	0.09	1.3e-07	-0.01	0	0.0239174	0.968065	7	GTEx_V8_Brain_Nucleus_accumbens_basal_ganglia
ENSG00000198892	SHISA4	1	201857808	rs10920265	1	201822955	T	C	0.2	0.01	0	0.0154204	-0.32	0.05	6.88e-10	-0.02	0.01	0.0241491	0.0893264	8	GTEx_V8_Brain_Nucleus_accumbens_basal_ganglia
ENSG00000236753	MKLN1-AS2	7	130994503	rs1863009	7	130999175	G	A	0.8	0.01	0	0.00993667	-0.36	0.08	3.36e-06	-0.02	0.01	0.0241719			GTEx_V8_Brain_Nucleus_accumbens_basal_ganglia
ENSG00000231616	RP11-575L7.4	9	86446501	rs78650903	9	86613267	T	C	0.1	0.01	0	0.00904784	0.58	0.13	7.75e-06	0.01	0.01	0.0241765			GTEx_V8_Brain_Nucleus_accumbens_basal_ganglia
ENSG00000249460	RP11-665C14.2	4	182182314	rs1947451	4	182186222	T	C	0.6	0	0	0.0159057	-0.44	0.07	2.25e-10	-0.01	0	0.0242119	0.8176	7	GTEx_V8_Brain_Nucleus_accumbens_basal_ganglia
ENSG00000238151	MLLT10P1	20	29637799	rs7264307	20	29637154	C	G	0.1	0.01	0	0.0163386	0.85	0.13	7.31e-11	0.01	0	0.0242552	0.0454137	10	GTEx_V8_Brain_Nucleus_accumbens_basal_ganglia
ENSG00000169609	C15orf40	15	83657193	rs1037403	15	83664191	G	C	0.5	0	0	0.0209298	-0.77	0.08	6.9e-24	-0.01	0	0.0243911	0.0797113	20	GTEx_V8_Brain_Nucleus_accumbens_basal_ganglia
ENSG00000112144	ICK	6	52866077	rs6909196	6	52987093	T	G	0.1	-0.01	0	0.00998231	-0.27	0.06	3.84e-06	0.03	0.01	0.0244376	0.00613559	3	GTEx_V8_Brain_Nucleus_accumbens_basal_ganglia
ENSG00000151657	KIN	10	7792925	rs12355433	10	7799680	G	A	0.3	0	0	0.0147363	0.47	0.08	7.32e-09	0.01	0	0.0246285			GTEx_V8_Brain_Nucleus_accumbens_basal_ganglia
ENSG00000138346	DNA2	10	70173821	rs7906263	10	70244997	A	C	0.1	0.01	0	0.0208317	-0.88	0.09	4.24e-21	-0.01	0	0.0247971	0.500109	20	GTEx_V8_Brain_Nucleus_accumbens_basal_ganglia
ENSG00000100726	TELO2	16	1543345	rs2745107	16	1542406	C	T	0.4	0	0	0.0179081	-0.27	0.04	5.76e-12	-0.02	0.01	0.0251655	0.795511	4	GTEx_V8_Brain_Nucleus_accumbens_basal_ganglia
ENSG00000023191	RNH1	11	494512	rs3808975	11	507670	A	C	0.2	0.01	0	0.0112995	-0.33	0.07	1.8e-06	-0.02	0.01	0.0252302	0.107164	5	GTEx_V8_Brain_Nucleus_accumbens_basal_ganglia
ENSG00000231437	RP11-88H9.2	1	112532392	rs2366125	1	112539061	G	A	0.1	0	0	0.0221439	0.76	0.07	8.18e-27	-0.01	0	0.0252533	0.00882852	12	GTEx_V8_Brain_Nucleus_accumbens_basal_ganglia
ENSG00000157014	TATDN2	3	10289707	rs242734	3	10313006	T	G	0.7	0.01	0	0.0119846	0.22	0.05	8.82e-07	0.02	0.01	0.0252641	0.185665	5	GTEx_V8_Brain_Nucleus_accumbens_basal_ganglia
ENSG00000144485	HES6	2	239146908	rs72991071	2	239127229	G	A	0.3	0	0	0.0203353	0.51	0.06	3.34e-17	-0.01	0	0.0252861	0.0335312	14	GTEx_V8_Brain_Nucleus_accumbens_basal_ganglia
ENSG00000007341	ST7L	1	113066140	rs10776756	1	113098015	G	A	0.5	0	0	0.0178747	0.49	0.07	1.47e-11	-0.01	0	0.0254376	0.045331	14	GTEx_V8_Brain_Nucleus_accumbens_basal_ganglia
ENSG00000203900	RP11-261N11.8	20	61991340	rs73157403	20	61997382	T	C	0.1	0.01	0	0.0146229	0.6	0.11	3.16e-08	0.02	0.01	0.0255001	0.110225	3	GTEx_V8_Brain_Nucleus_accumbens_basal_ganglia
ENSG00000233927	RPS28	19	8386042	rs2972583	19	8406918	T	C	0.6	0	0	0.0212317	-0.28	0.03	1.43e-19	0.02	0.01	0.0255732	0.725092	9	GTEx_V8_Brain_Nucleus_accumbens_basal_ganglia
ENSG00000100376	FAM118A	22	45704849	rs5765271	22	45746826	G	T	0.9	0.01	0	0.0238436	-1.47	0.1	6.92e-47	0	0	0.0255985	0.445616	20	GTEx_V8_Brain_Nucleus_accumbens_basal_ganglia
ENSG00000272894	RP5-1159O4.1	7	7592093	rs73674582	7	7605391	T	C	0.3	0.01	0	0.0191404	0.45	0.06	2.85e-13	0.01	0.01	0.0256971	0.17393	20	GTEx_V8_Brain_Nucleus_accumbens_basal_ganglia
ENSG00000105146	AURKC	19	57742377	rs8111661	19	57752326	G	C	0.6	0	0	0.0176339	-0.58	0.09	8.47e-11	0.01	0	0.0258174	0.049142	8	GTEx_V8_Brain_Nucleus_accumbens_basal_ganglia
ENSG00000162878	PKDCC	2	42275160	rs2165239	2	42254356	T	C	0.3	-0.01	0	0.0125723	0.29	0.06	7.46e-07	-0.02	0.01	0.0258563	0.0941865	4	GTEx_V8_Brain_Nucleus_accumbens_basal_ganglia
ENSG00000177963	RIC8A	11	207511	rs3825075	11	217140	C	T	0.7	-0.01	0	0.0110146	-0.27	0.06	3.74e-06	0.02	0.01	0.0258871			GTEx_V8_Brain_Nucleus_accumbens_basal_ganglia
ENSG00000205078	SYCE1L	16	77233294	rs8398	16	77233338	T	C	0.3	-0.01	0	0.0231819	0.86	0.08	1.45e-27	-0.01	0	0.026247	0.0307426	20	GTEx_V8_Brain_Nucleus_accumbens_basal_ganglia
ENSG00000004534	RBM6	3	49977440	rs4688755	3	50064424	A	G	0.5	0	0	0.0233277	0.43	0.04	9.64e-28	0.01	0	0.026378	0.0824411	20	GTEx_V8_Brain_Nucleus_accumbens_basal_ganglia
ENSG00000197150	ABCB8	7	150725510	rs11977275	7	150747937	A	C	0.2	0.01	0	0.0102895	-0.26	0.06	9.47e-06	-0.03	0.01	0.0264028			GTEx_V8_Brain_Nucleus_accumbens_basal_ganglia
ENSG00000129562	DAD1	14	23033805	rs5742783	14	23045995	G	A	0.1	-0.01	0	0.0171147	0.4	0.07	1.19e-09	-0.02	0.01	0.0264349	0.0421315	5	GTEx_V8_Brain_Nucleus_accumbens_basal_ganglia
ENSG00000187535	IFT140	16	1560428	rs2050118	16	1593004	A	G	0.2	-0.01	0	0.0121626	0.22	0.05	2.06e-06	-0.03	0.01	0.026612			GTEx_V8_Brain_Nucleus_accumbens_basal_ganglia
ENSG00000198246	SLC29A3	10	73079015	rs3781311	10	73093352	G	A	0.4	-0.01	0	0.0109644	-0.25	0.05	6.23e-06	0.02	0.01	0.026646			GTEx_V8_Brain_Nucleus_accumbens_basal_ganglia
ENSG00000248712	CCDC153	11	119060347	rs649870	11	118971251	G	A	0.5	0	0	0.0117026	-0.3	0.06	3.4e-06	-0.01	0.01	0.026711			GTEx_V8_Brain_Nucleus_accumbens_basal_ganglia
ENSG00000198131	ZNF544	19	58739960	rs439333	19	58783027	A	T	0.6	0	0	0.016607	-0.36	0.06	5.58e-09	-0.01	0.01	0.026724	0.699216	11	GTEx_V8_Brain_Nucleus_accumbens_basal_ganglia
ENSG00000166260	COX11	17	53029263	rs67321648	17	53029876	C	T	0.3	0.01	0	0.0219341	-0.38	0.04	4.23e-18	-0.01	0.01	0.0267277	0.730105	14	GTEx_V8_Brain_Nucleus_accumbens_basal_ganglia
ENSG00000108591	DRG2	17	17991200	rs2955386	17	17999673	C	T	0.9	-0.01	0	0.0144389	0.52	0.1	1.77e-07	-0.02	0.01	0.0267485			GTEx_V8_Brain_Nucleus_accumbens_basal_ganglia
ENSG00000104728	ARHGEF10	8	1772142	rs62486399	8	824080	G	T	0	0.01	0	0.01133	-0.63	0.14	5.34e-06	-0.02	0.01	0.0269097			GTEx_V8_Brain_Nucleus_accumbens_basal_ganglia
ENSG00000250326	RP11-284M14.1	4	143854348	rs12640698	4	144104094	C	T	0.7	-0.01	0	0.0173327	0.59	0.1	1.85e-09	-0.01	0	0.0269336	0.379156	6	GTEx_V8_Brain_Nucleus_accumbens_basal_ganglia
ENSG00000204977	TRIM13	13	50570024	rs2066552	13	50592874	A	C	0.2	-0.01	0	0.0177713	0.37	0.06	9.11e-10	-0.02	0.01	0.0270672	0.178746	11	GTEx_V8_Brain_Nucleus_accumbens_basal_ganglia
ENSG00000139044	B4GALNT3	12	569530	rs2286782	12	628236	A	C	0.2	-0.01	0	0.0149583	0.24	0.05	1.41e-07	-0.02	0.01	0.0271857	0.250142	5	GTEx_V8_Brain_Nucleus_accumbens_basal_ganglia
ENSG00000139289	PHLDA1	12	76419227	rs12819874	12	76010733	A	G	0.4	-0.01	0	0.013417	-0.3	0.06	8.98e-07	0.02	0.01	0.0272055			GTEx_V8_Brain_Nucleus_accumbens_basal_ganglia
ENSG00000072952	MRVI1	11	10594638	rs28725289	11	10737302	G	C	0.3	0	0	0.021698	-0.41	0.05	5.67e-16	-0.01	0.01	0.0272055	0.162456	7	GTEx_V8_Brain_Nucleus_accumbens_basal_ganglia
ENSG00000064726	BTBD1	15	83685174	rs7179867	15	83817323	G	A	0.9	0.01	0	0.0160506	-0.31	0.06	3.3e-08	-0.03	0.01	0.0272971	0.790745	5	GTEx_V8_Brain_Nucleus_accumbens_basal_ganglia
ENSG00000151470	C4orf33	4	130014472	rs1709416	4	130031650	A	G	0.3	0	0	0.0218984	-0.52	0.06	3.69e-16	-0.01	0	0.0273493	0.0114936	20	GTEx_V8_Brain_Nucleus_accumbens_basal_ganglia
ENSG00000143851	PTPN7	1	202116141	rs2924110	1	202154241	A	G	0.4	-0.01	0	0.0153728	-0.23	0.04	1e-07	0.02	0.01	0.027394	0.421984	5	GTEx_V8_Brain_Nucleus_accumbens_basal_ganglia
ENSG00000105640	RPL18A	19	17970685	rs12977772	19	18675145	T	G	0.2	-0.01	0	0.0142818	-0.17	0.03	4.03e-07	0.04	0.02	0.0273987			GTEx_V8_Brain_Nucleus_accumbens_basal_ganglia
ENSG00000164068	RNF123	3	49726932	rs9871654	3	49825370	C	T	0.5	0	0	0.0202965	0.18	0.03	1.86e-12	-0.03	0.01	0.0275054	0.181411	14	GTEx_V8_Brain_Nucleus_accumbens_basal_ganglia
ENSG00000121289	CEP89	19	33369902	rs4805830	19	33444067	A	G	0.3	0.01	0	0.0141306	-0.32	0.06	5.7e-07	-0.02	0.01	0.0275936			GTEx_V8_Brain_Nucleus_accumbens_basal_ganglia
ENSG00000170889	RPS9	19	54704610	rs35740980	19	54713254	A	C	0.4	0	0	0.0223543	-0.3	0.04	1.36e-16	0.02	0.01	0.0276786	0.663068	9	GTEx_V8_Brain_Nucleus_accumbens_basal_ganglia
ENSG00000259295	CSPG4P12	15	85734669	rs11074002	15	85729182	A	C	0.6	0	0	0.0232428	-0.79	0.09	1.23e-19	-0.01	0	0.0277005	0.0920323	20	GTEx_V8_Brain_Nucleus_accumbens_basal_ganglia
ENSG00000260778	MIR940	16	2318156	rs12599229	16	2323394	A	G	0.4	0	0	0.0238989	0.52	0.05	1.01e-22	-0.01	0	0.027724	0.314799	12	GTEx_V8_Brain_Nucleus_accumbens_basal_ganglia
ENSG00000244482	LILRA6	19	54720737	rs62133061	19	54701848	T	A	0.4	0	0	0.019216	0.48	0.08	1.66e-10	-0.01	0	0.0279212	0.351833	5	GTEx_V8_Brain_Nucleus_accumbens_basal_ganglia
ENSG00000187726	DNAJB13	11	73661364	rs603702	11	73673080	T	C	0.2	-0.01	0	0.0116143	0.35	0.08	7.87e-06	-0.02	0.01	0.0279876			GTEx_V8_Brain_Nucleus_accumbens_basal_ganglia
ENSG00000122912	SLC25A16	10	70237756	rs61856475	10	70276080	G	C	0.1	0.01	0	0.0206369	0.78	0.11	4.94e-12	0.01	0	0.0281902	0.284312	15	GTEx_V8_Brain_Nucleus_accumbens_basal_ganglia
ENSG00000237624	OXCT2P1	1	39980628	rs1180343	1	39993432	C	T	0.4	0	0	0.0159889	-0.46	0.09	1.32e-07	0.01	0	0.0284117	0.275986	9	GTEx_V8_Brain_Nucleus_accumbens_basal_ganglia
ENSG00000174177	CTU2	16	88772871	rs2290902	16	88782676	G	A	0.9	-0.01	0	0.0178554	0.47	0.08	9.49e-09	-0.02	0.01	0.0285612	0.135024	4	GTEx_V8_Brain_Nucleus_accumbens_basal_ganglia
ENSG00000105866	SP4	7	21467652	rs3735440	7	21551070	A	G	0.7	0	0	0.0125181	-0.22	0.05	5.63e-06	0.02	0.01	0.0286678			GTEx_V8_Brain_Nucleus_accumbens_basal_ganglia
ENSG00000085788	DDHD2	8	38082736	rs3925	8	38281658	A	G	0.3	0.01	0	0.0184823	0.21	0.03	3.91e-09	0.03	0.01	0.0287254	0.293402	6	GTEx_V8_Brain_Nucleus_accumbens_basal_ganglia
ENSG00000106610	STAG3L4	7	66767608	rs887715	7	66786384	C	T	0.4	0	0	0.0268583	-0.85	0.06	1.63e-44	0	0	0.0287863	0.686719	20	GTEx_V8_Brain_Nucleus_accumbens_basal_ganglia
ENSG00000121101	TEX14	17	56634039	rs1057068	17	56598439	C	T	0.4	0	0	0.0184549	-0.49	0.08	5.16e-09	-0.01	0	0.0288673	0.329087	11	GTEx_V8_Brain_Nucleus_accumbens_basal_ganglia
ENSG00000271830	RP11-1C8.7	8	104493494	rs35667758	8	104508704	T	A	0.4	0	0	0.0258128	0.75	0.07	5.01e-28	-0.01	0	0.0289311	0.408867	20	GTEx_V8_Brain_Nucleus_accumbens_basal_ganglia
ENSG00000196839	ADA	20	43248163	rs406383	20	43271392	G	C	0.2	0	0	0.0228922	0.56	0.07	6.28e-15	0.01	0	0.0289505	0.539275	8	GTEx_V8_Brain_Nucleus_accumbens_basal_ganglia
ENSG00000116120	FARSB	2	223435255	rs1921643	2	224294501	G	A	0.6	0	0	0.013081	-0.14	0.03	4.8e-06	-0.03	0.01	0.0291737			GTEx_V8_Brain_Nucleus_accumbens_basal_ganglia
ENSG00000042317	SPATA7	14	88851268	rs28509444	14	88951062	G	A	0.3	0	0	0.0269928	-0.7	0.05	2.78e-39	-0.01	0	0.0291969	0.0304122	20	GTEx_V8_Brain_Nucleus_accumbens_basal_ganglia
ENSG00000183828	NUDT14	14	105639275	rs66956754	14	105648000	T	C	0.6	0	0	0.0273617	0.81	0.06	1.04e-42	0.01	0	0.0293878	0.491335	20	GTEx_V8_Brain_Nucleus_accumbens_basal_ganglia
ENSG00000176945	MUC20	3	195447753	rs11926771	3	195656731	A	C	0.2	-0.01	0	0.0228271	0.69	0.09	1.14e-13	-0.01	0	0.0295322	0.450957	20	GTEx_V8_Brain_Nucleus_accumbens_basal_ganglia
ENSG00000174718	KIAA1551	12	32112304	rs55665510	12	32125196	C	G	0.1	0.01	0	0.0135333	0.43	0.09	4.26e-06	0.02	0.01	0.0295905			GTEx_V8_Brain_Nucleus_accumbens_basal_ganglia
ENSG00000104047	DTWD1	15	49913177	rs34734714	15	50432197	CT	C	0.4	-0.01	0	0.0178918	-0.17	0.03	6.39e-08	0.04	0.02	0.0300813	0.499273	7	GTEx_V8_Brain_Nucleus_accumbens_basal_ganglia
ENSG00000233448	PMS2P9	7	76669261	rs1861028	7	76634033	G	A	0.3	0	0	0.0236551	-0.7	0.1	1.57e-13	-0.01	0	0.0305161	0.33634	15	GTEx_V8_Brain_Nucleus_accumbens_basal_ganglia
ENSG00000123552	USP45	6	99880190	rs72926242	6	99958847	T	C	0	-0.02	0.01	0.0168519	0.97	0.19	4.1e-07	-0.02	0.01	0.0306688			GTEx_V8_Brain_Nucleus_accumbens_basal_ganglia
ENSG00000197535	MYO5A	15	52599480	rs8028033	15	52649116	G	A	0.6	0	0	0.0205589	0.13	0.02	2.65e-09	-0.04	0.02	0.0309	0.001183	8	GTEx_V8_Brain_Nucleus_accumbens_basal_ganglia
ENSG00000225361	PPP1R26-AS1	9	138354573	rs881016	9	138364601	C	T	0.5	0	0	0.0182773	0.39	0.07	9.94e-08	-0.01	0.01	0.0309478			GTEx_V8_Brain_Nucleus_accumbens_basal_ganglia
ENSG00000175170	FAM182B	20	25744102	rs2424750	20	25978849	A	C	0.6	0	0	0.0270067	0.9	0.09	4.17e-22	0	0	0.031105	0.0266879	20	GTEx_V8_Brain_Nucleus_accumbens_basal_ganglia
ENSG00000136698	CFC1	2	131350339	rs139329603	2	131242776	C	A	0.1	0.01	0	0.0226599	-0.69	0.11	7.34e-11	-0.01	0.01	0.0314582	0.0478809	13	GTEx_V8_Brain_Nucleus_accumbens_basal_ganglia
ENSG00000173557	C2orf70	2	26785450	rs13007870	2	26780851	A	G	0.5	0	0	0.0162493	0.39	0.08	1.46e-06	-0.01	0.01	0.031516	0.250624	4	GTEx_V8_Brain_Nucleus_accumbens_basal_ganglia
ENSG00000267280	RP11-332H18.4	17	59470817	rs887258	17	59479580	G	C	0.8	-0.01	0	0.0199159	-0.44	0.08	1.99e-08	0.01	0.01	0.0315303	0.461176	5	GTEx_V8_Brain_Nucleus_accumbens_basal_ganglia
ENSG00000204130	RUFY2	10	70100864	rs61855089	10	70176091	C	A	0.1	0.01	0	0.022863	0.4	0.06	5.69e-11	0.02	0.01	0.0315769	0.0524668	10	GTEx_V8_Brain_Nucleus_accumbens_basal_ganglia
ENSG00000204248	COL11A2	6	33130458	rs17847933	6	33165780	C	G	0.1	0.01	0	0.0206312	0.43	0.07	8.08e-09	0.03	0.01	0.0317062			GTEx_V8_Brain_Nucleus_accumbens_basal_ganglia
ENSG00000254916	RP11-529A4.12	11	89785005	rs12417707	11	89834751	C	T	0.2	0	0	0.0231296	-0.65	0.1	4.15e-11	-0.01	0	0.0317434	0.959275	10	GTEx_V8_Brain_Nucleus_accumbens_basal_ganglia
ENSG00000053900	ANAPC4	4	25378835	rs9654100	4	25397695	T	G	0.6	0	0	0.0278554	-0.48	0.05	3.1e-23	0.01	0	0.0317717	0.283805	20	GTEx_V8_Brain_Nucleus_accumbens_basal_ganglia
ENSG00000231890	AC093391.2	2	136742746	rs12476127	2	136763242	G	A	0.2	-0.01	0	0.0158289	-0.55	0.12	2.76e-06	0.01	0	0.0319252			GTEx_V8_Brain_Nucleus_accumbens_basal_ganglia
ENSG00000239332	AC016722.2	2	47043836	rs6721122	2	46994463	A	G	0.6	0	0	0.0166552	-0.29	0.06	1.64e-06	-0.02	0.01	0.0321999	0.378027	4	GTEx_V8_Brain_Nucleus_accumbens_basal_ganglia
ENSG00000162639	HENMT1	1	109190912	rs3850615	1	109839738	A	C	0.1	-0.01	0	0.0151765	0.24	0.05	5.47e-06	-0.04	0.02	0.0322129			GTEx_V8_Brain_Nucleus_accumbens_basal_ganglia
ENSG00000270332	RP11-82L2.1	9	106842305	rs10820596	9	106808242	G	A	0.3	0	0	0.0184714	0.36	0.07	2.87e-07	0.01	0.01	0.0322627	0.332006	10	GTEx_V8_Brain_Nucleus_accumbens_basal_ganglia
ENSG00000227262	HCG4B	6	29893760	rs2523793	6	29802550	T	C	0.2	0.01	0	0.0232131	-0.69	0.11	1.19e-10	-0.01	0	0.032287	0.327097	20	GTEx_V8_Brain_Nucleus_accumbens_basal_ganglia
ENSG00000186792	HYAL3	3	50330262	rs13100173	3	50332697	A	G	0.5	0	0	0.0263504	-0.46	0.06	1.8e-15	0.01	0	0.03242	0.384302	13	GTEx_V8_Brain_Nucleus_accumbens_basal_ganglia
ENSG00000177683	THAP5	7	108194987	rs40941	7	108202925	T	C	0.3	0	0	0.0279205	0.48	0.05	4.52e-20	0.01	0	0.0325258	0.403624	20	GTEx_V8_Brain_Nucleus_accumbens_basal_ganglia
ENSG00000166997	CNPY4	7	99717236	rs144305120	7	99745585	G	T	0.1	-0.01	0	0.0162342	-0.4	0.08	2.99e-06	0.02	0.01	0.0325754			GTEx_V8_Brain_Nucleus_accumbens_basal_ganglia
ENSG00000170606	HSPA4	5	132387654	rs6596100	5	132407058	T	C	0.2	-0.01	0	0.024004	0.33	0.05	4.31e-11	-0.02	0.01	0.0327284	0.980556	4	GTEx_V8_Brain_Nucleus_accumbens_basal_ganglia
ENSG00000244026	FAM86DP	3	75470703	rs151208235	3	75400034	G	C	0	-0.01	0	0.0284016	-1.42	0.15	1.86e-20	0.01	0	0.0329339	0.0340194	9	GTEx_V8_Brain_Nucleus_accumbens_basal_ganglia
ENSG00000184117	NIPSNAP1	22	29950797	rs468217	22	29952226	C	T	0.5	0	0	0.0221506	-0.18	0.03	4.19e-09	0.02	0.01	0.0330131	0.397507	5	GTEx_V8_Brain_Nucleus_accumbens_basal_ganglia
ENSG00000025434	NR1H3	11	47269851	rs7395581	11	47246397	A	G	0.7	0	0	0.0152361	-0.2	0.05	8.24e-06	0.02	0.01	0.0330483			GTEx_V8_Brain_Nucleus_accumbens_basal_ganglia
ENSG00000223500	AC083862.6	7	134813196	rs55779005	7	134771696	C	T	0.4	0	0	0.0224148	-0.53	0.09	2.97e-09	-0.01	0	0.0330951	0.610771	7	GTEx_V8_Brain_Nucleus_accumbens_basal_ganglia
ENSG00000181322	NME9	3	137980279	rs3856633	3	138005082	G	A	0.7	0	0	0.0203889	0.35	0.06	8.02e-08	-0.01	0.01	0.0332668	0.645334	4	GTEx_V8_Brain_Nucleus_accumbens_basal_ganglia
ENSG00000266490	CTD-2349P21.9	17	29119390	rs7504112	17	29073773	C	T	0.3	0	0	0.0279793	0.62	0.07	1.1e-16	-0.01	0	0.033648	0.0293379	7	GTEx_V8_Brain_Nucleus_accumbens_basal_ganglia
ENSG00000228392	RP11-343J18.1	9	129032400	rs144666180	9	128840716	A	G	0.1	0.01	0	0.0159977	-0.68	0.15	7.2e-06	-0.01	0.01	0.0337947			GTEx_V8_Brain_Nucleus_accumbens_basal_ganglia
ENSG00000167196	FBXO22	15	76196200	rs4886747	15	76151081	A	G	0.8	0.01	0	0.0156761	0.29	0.07	8.98e-06	0.02	0.01	0.0337992			GTEx_V8_Brain_Nucleus_accumbens_basal_ganglia
ENSG00000174891	RSRC1	3	157823644	rs11707386	3	158152073	A	G	0.2	0	0	0.0194677	-0.21	0.04	4.39e-07	0.02	0.01	0.033957	0.149627	4	GTEx_V8_Brain_Nucleus_accumbens_basal_ganglia
ENSG00000182218	HHIPL1	14	100111447	rs8014986	14	100135718	A	G	0.2	-0.01	0	0.0174747	0.23	0.05	2.67e-06	-0.03	0.01	0.0339751			GTEx_V8_Brain_Nucleus_accumbens_basal_ganglia
ENSG00000219392	RP1-265C24.5	6	28083406	rs9393884	6	28046789	G	A	0.2	0	0	0.0301672	-0.87	0.09	2.66e-24	-0.01	0	0.0339834	0.0131533	20	GTEx_V8_Brain_Nucleus_accumbens_basal_ganglia
ENSG00000168995	SIGLEC7	19	51645556	rs12983058	19	51642784	T	G	0.3	0	0	0.0207482	0.29	0.05	1.11e-07	-0.02	0.01	0.0340005			GTEx_V8_Brain_Nucleus_accumbens_basal_ganglia
ENSG00000130518	KIAA1683	19	18367908	rs11086102	19	18398628	C	G	0.6	0	0	0.0286791	-0.45	0.05	4.34e-17	0.01	0	0.0342356	0.711458	20	GTEx_V8_Brain_Nucleus_accumbens_basal_ganglia
ENSG00000270020	RP11-463O9.9	16	86553989	rs11645968	16	86572648	G	A	0.6	0	0	0.0307013	-0.92	0.09	1.48e-25	0	0	0.0343323	0.456353	20	GTEx_V8_Brain_Nucleus_accumbens_basal_ganglia
ENSG00000136982	DSCC1	8	120846216	rs55741337	8	120871117	C	T	0.1	0.01	0	0.0314728	-1.01	0.09	4.51e-32	-0.01	0	0.0343359	0.498415	20	GTEx_V8_Brain_Nucleus_accumbens_basal_ganglia
ENSG00000258744	RP11-80A15.1	14	24970800	rs7159451	14	24939667	T	C	0.1	0.01	0	0.018791	0.59	0.12	1.14e-06	0.01	0.01	0.0343577	0.494273	4	GTEx_V8_Brain_Nucleus_accumbens_basal_ganglia
ENSG00000138030	KHK	2	27309615	rs6746337	2	27341063	T	A	0.4	0	0	0.0210262	0.32	0.06	1.43e-07	-0.01	0.01	0.0345808	0.352706	6	GTEx_V8_Brain_Nucleus_accumbens_basal_ganglia
ENSG00000235475	RP11-166O4.5	7	66800963	rs887715	7	66786384	C	T	0.4	0	0	0.0268583	0.56	0.08	1.32e-12	0.01	0	0.0345969	0.986193	20	GTEx_V8_Brain_Nucleus_accumbens_basal_ganglia
ENSG00000100316	RPL3	22	39708887	rs137611	22	39697855	T	C	0.9	-0.01	0	0.019635	0.3	0.06	7.98e-07	-0.02	0.01	0.0349063			GTEx_V8_Brain_Nucleus_accumbens_basal_ganglia
ENSG00000071967	CYBRD1	2	172378757	rs2542943	2	172424963	T	C	0.5	0	0	0.0286252	0.29	0.04	4.96e-15	-0.01	0.01	0.0350506	0.176951	20	GTEx_V8_Brain_Nucleus_accumbens_basal_ganglia
ENSG00000272690	RP11-803B1.8	3	75484499	rs151208235	3	75400034	G	C	0	-0.01	0	0.0284016	-1.1	0.14	1.78e-14	0.01	0	0.0350958	0.0161555	9	GTEx_V8_Brain_Nucleus_accumbens_basal_ganglia
ENSG00000220008	LINGO3	19	2289774	rs117849041	19	2312903	T	C	0.1	-0.01	0	0.0172127	-0.25	0.06	6.67e-06	0.03	0.01	0.0352253			GTEx_V8_Brain_Nucleus_accumbens_basal_ganglia
ENSG00000130584	ZBTB46	20	62375019	rs8118848	20	62461572	A	G	0.2	0.01	0	0.0252817	0.33	0.05	4.64e-10	0.02	0.01	0.0352492	0.382098	11	GTEx_V8_Brain_Nucleus_accumbens_basal_ganglia
ENSG00000173457	PPP1R14B	11	64011956	rs60031276	11	64012910	G	A	0.4	0	0	0.0222587	-0.21	0.04	7.16e-08	0.02	0.01	0.0353511	0.712745	5	GTEx_V8_Brain_Nucleus_accumbens_basal_ganglia
ENSG00000174990	CA5A	16	87921625	rs12921873	16	87933057	T	C	0.2	-0.01	0	0.0248369	0.54	0.09	1.43e-09	-0.01	0.01	0.0353794	0.17676	18	GTEx_V8_Brain_Nucleus_accumbens_basal_ganglia
ENSG00000063978	RNF4	4	2463947	rs3749467	4	2499117	G	T	0.4	0	0	0.0208135	-0.25	0.05	4.76e-07	0.02	0.01	0.0356714			GTEx_V8_Brain_Nucleus_accumbens_basal_ganglia
ENSG00000144369	FAM171B	2	187558698	rs2167393	2	187769409	A	G	0.3	0	0	0.0209573	0.21	0.04	4.13e-07	-0.02	0.01	0.0356733	0.121829	7	GTEx_V8_Brain_Nucleus_accumbens_basal_ganglia
ENSG00000162623	TYW3	1	75198836	rs11485555	1	75186509	G	C	0.6	0	0	0.0219042	-0.28	0.05	1.59e-07	-0.02	0.01	0.035728			GTEx_V8_Brain_Nucleus_accumbens_basal_ganglia
ENSG00000261462	CTA-254O6.1	7	86738855	rs11978252	7	86728725	G	A	0.2	0	0	0.027666	0.61	0.09	3.12e-12	0.01	0	0.0357493	0.20298	17	GTEx_V8_Brain_Nucleus_accumbens_basal_ganglia
ENSG00000152292	SH2D6	2	85645844	rs1877954	2	85654299	A	G	0.2	0.01	0	0.0234541	-0.47	0.08	2.82e-08	-0.01	0.01	0.0359071	0.8146	4	GTEx_V8_Brain_Nucleus_accumbens_basal_ganglia
ENSG00000253730	RP11-893F2.13	17	48235694	rs117988144	17	48236941	C	T	0	0.01	0	0.0188454	0.93	0.2	3.17e-06	0.01	0	0.0359734			GTEx_V8_Brain_Nucleus_accumbens_basal_ganglia
ENSG00000162624	LHX8	1	75594119	rs17095238	1	74851140	G	A	0	0.01	0	0.0197655	-0.79	0.16	1.62e-06	-0.01	0	0.0360574			GTEx_V8_Brain_Nucleus_accumbens_basal_ganglia
ENSG00000240253	AC140481.7	2	131447706	rs139329603	2	131242776	C	A	0.1	0.01	0	0.0226599	-0.66	0.12	1.04e-07	-0.01	0.01	0.0361738	0.04991	10	GTEx_V8_Brain_Nucleus_accumbens_basal_ganglia
ENSG00000213965	NUDT19	19	33182867	rs8106748	19	33282797	A	G	0.2	-0.01	0	0.0207697	-0.44	0.09	7.63e-07	0.01	0.01	0.0362175			GTEx_V8_Brain_Nucleus_accumbens_basal_ganglia
ENSG00000260563	RP13-516M14.1	17	80251592	rs73368107	17	80256353	T	C	0	-0.01	0.01	0.0189746	-0.55	0.12	3.41e-06	0.02	0.01	0.0362568			GTEx_V8_Brain_Nucleus_accumbens_basal_ganglia
ENSG00000237720	AC011995.1	2	2838036	rs35500472	2	2840716	T	C	0.3	0.01	0	0.023755	-0.41	0.07	2.91e-08	-0.01	0.01	0.0362777			GTEx_V8_Brain_Nucleus_accumbens_basal_ganglia
ENSG00000079156	OSBPL6	2	179059208	rs334631	2	179146446	G	T	0.4	0	0	0.0242074	0.37	0.07	1.87e-08	0.01	0.01	0.0364328	0.289062	9	GTEx_V8_Brain_Nucleus_accumbens_basal_ganglia
ENSG00000228506	RP11-98I9.4	6	99872798	rs6923983	6	99877219	G	T	0.5	0	0	0.0335415	0.83	0.07	6.68e-32	0	0	0.0364728	0.223904	20	GTEx_V8_Brain_Nucleus_accumbens_basal_ganglia
ENSG00000257800	FNBP1P1	2	74347807	rs1667619	2	74347576	T	G	0.4	0	0	0.0316085	0.6	0.07	2.63e-19	0.01	0	0.0365885	0.431538	11	GTEx_V8_Brain_Nucleus_accumbens_basal_ganglia
ENSG00000251022	THAP9-AS1	4	83814162	rs2305876	4	83821324	G	A	0.2	0	0	0.0333262	-0.62	0.06	1.07e-27	-0.01	0	0.0367318	0.296592	19	GTEx_V8_Brain_Nucleus_accumbens_basal_ganglia
ENSG00000162694	EXTL2	1	101337943	rs148613129	1	101363668	A	AGT	0.1	-0.01	0	0.0191091	-0.37	0.08	4.9e-06	0.02	0.01	0.037058			GTEx_V8_Brain_Nucleus_accumbens_basal_ganglia
ENSG00000163608	C3orf17	3	112721287	rs114953356	3	112638177	A	G	0	0.02	0.01	0.018943	0.61	0.14	6.51e-06	0.03	0.01	0.0373768	0.0880747	3	GTEx_V8_Brain_Nucleus_accumbens_basal_ganglia
ENSG00000176125	UFSP1	7	100486346	rs74818172	7	100512536	C	T	0.3	0	0	0.026157	-0.54	0.09	3.71e-09	-0.01	0	0.0374515	0.0344294	11	GTEx_V8_Brain_Nucleus_accumbens_basal_ganglia
ENSG00000006282	SPATA20	17	48620419	rs9890200	17	48624523	C	A	0.3	0	0	0.0357717	-0.8	0.05	9.98e-52	0.01	0	0.0375626	0.120701	20	GTEx_V8_Brain_Nucleus_accumbens_basal_ganglia
ENSG00000167549	CORO6	17	27941774	rs4794859	17	27962393	G	T	0.5	0	0	0.0236513	0.18	0.03	1.62e-07	0.02	0.01	0.0377801	0.0297055	7	GTEx_V8_Brain_Nucleus_accumbens_basal_ganglia
ENSG00000256092	hsa-mir-8072	12	123848415	rs10773016	12	123843239	G	A	0.9	-0.01	0.01	0.0284355	1.12	0.17	6.85e-11	-0.01	0	0.0377839	0.000397131	9	GTEx_V8_Brain_Nucleus_accumbens_basal_ganglia
ENSG00000114547	ROPN1B	3	125687987	rs4234268	3	125767236	A	G	0.4	0	0	0.0340249	0.67	0.06	5.69e-25	-0.01	0	0.0378542	0.293617	20	GTEx_V8_Brain_Nucleus_accumbens_basal_ganglia
ENSG00000234456	MAGI2-AS3	7	79082198	rs17424273	7	79099739	T	C	0.1	0.01	0	0.0220559	0.3	0.06	8.95e-07	0.02	0.01	0.0379687			GTEx_V8_Brain_Nucleus_accumbens_basal_ganglia
ENSG00000065665	SEC61A2	10	12171636	rs9329337	10	12192317	T	C	0.4	0	0	0.0234195	-0.18	0.03	2.7e-07	-0.03	0.01	0.0380754	0.811459	5	GTEx_V8_Brain_Nucleus_accumbens_basal_ganglia
ENSG00000054392	HHAT	1	210501596	rs11582757	1	210466967	A	G	0.1	0.01	0	0.0216886	0.45	0.09	1.34e-06	0.01	0.01	0.0380972	0.212741	3	GTEx_V8_Brain_Nucleus_accumbens_basal_ganglia
ENSG00000141569	TRIM65	17	73876416	rs8081954	17	73884193	T	A	0.4	0	0	0.0329545	0.42	0.05	1.25e-18	-0.01	0	0.0381942	0.536775	20	GTEx_V8_Brain_Nucleus_accumbens_basal_ganglia
ENSG00000115970	THADA	2	43393800	rs1873556	2	43784203	C	T	0.3	0	0	0.0197737	-0.32	0.07	6.08e-06	-0.01	0.01	0.0382843			GTEx_V8_Brain_Nucleus_accumbens_basal_ganglia
ENSG00000237740	NPAP1P3	10	89136653	rs4934332	10	89135508	A	G	0.1	0.01	0	0.020475	0.48	0.11	3.96e-06	0.01	0.01	0.0383652			GTEx_V8_Brain_Nucleus_accumbens_basal_ganglia
ENSG00000234409	AC006547.14	22	20135950	rs139050179	22	20137723	T	C	0.1	0.01	0	0.0197022	0.29	0.06	6.94e-06	0.02	0.01	0.0384503			GTEx_V8_Brain_Nucleus_accumbens_basal_ganglia
ENSG00000130348	QRSL1	6	107077453	rs2054365	6	107077502	A	G	0.4	0	0	0.034719	-0.73	0.07	1.11e-25	-0.01	0	0.0384534	0.962619	20	GTEx_V8_Brain_Nucleus_accumbens_basal_ganglia
ENSG00000161328	LRRC56	11	537527	rs113966858	11	527759	G	T	0.2	0	0	0.0236276	0.25	0.05	3.31e-07	0.02	0.01	0.0385503	0.093465	5	GTEx_V8_Brain_Nucleus_accumbens_basal_ganglia
ENSG00000055483	USP36	17	76783463	rs11077397	17	76796463	T	C	0.5	0	0	0.0352915	0.57	0.05	3.53e-29	-0.01	0	0.0385591	0.962162	20	GTEx_V8_Brain_Nucleus_accumbens_basal_ganglia
ENSG00000166199	ALKBH3	11	43902361	rs34575084	11	43932840	A	G	0	-0.01	0.01	0.0254425	0.79	0.15	6.07e-08	-0.02	0.01	0.0388538			GTEx_V8_Brain_Nucleus_accumbens_basal_ganglia
ENSG00000127578	WFIKKN1	16	679239	rs34997977	16	677020	T	G	0.3	-0.01	0	0.0360667	0.79	0.07	2.38e-33	-0.01	0	0.0389158	0.280084	20	GTEx_V8_Brain_Nucleus_accumbens_basal_ganglia
ENSG00000196204	RNF216P1	7	5013619	rs10951753	7	5041847	C	T	0.3	0	0	0.0333522	-0.59	0.07	2.93e-16	-0.01	0	0.0394727	0.102457	18	GTEx_V8_Brain_Nucleus_accumbens_basal_ganglia
ENSG00000115568	ZNF142	2	219502639	rs56191141	2	219272145	G	A	0.4	0	0	0.020874	0.26	0.06	5.59e-06	-0.02	0.01	0.0394817			GTEx_V8_Brain_Nucleus_accumbens_basal_ganglia
ENSG00000266369	RP11-344E13.4	17	20759259	rs16962541	17	20801739	G	T	0.2	0	0	0.0304465	0.82	0.12	2.3e-11	-0.01	0	0.0394912	0.156162	6	GTEx_V8_Brain_Nucleus_accumbens_basal_ganglia
ENSG00000236780	AC078941.1	2	67350489	rs638190	2	67662090	C	T	0.6	0	0	0.0288776	0.57	0.09	1e-09	0.01	0	0.039639	0.206078	7	GTEx_V8_Brain_Nucleus_accumbens_basal_ganglia
ENSG00000235904	RBMS3-AS3	3	29305685	rs2888099	3	29322297	C	A	0.2	0	0	0.0265324	-0.61	0.11	3.74e-08	-0.01	0	0.0396443			GTEx_V8_Brain_Nucleus_accumbens_basal_ganglia
ENSG00000147419	CCDC25	8	27590835	rs1841311	8	27631630	A	G	0.5	0	0	0.0367484	-0.49	0.04	4.26e-30	-0.01	0	0.0399425	0.48205	20	GTEx_V8_Brain_Nucleus_accumbens_basal_ganglia
ENSG00000163945	UVSSA	4	1341054	rs113727613	4	1170587	G	A	0	-0.01	0	0.0329765	1.03	0.13	2.2e-14	-0.01	0	0.0399912	0.385968	11	GTEx_V8_Brain_Nucleus_accumbens_basal_ganglia
ENSG00000260807	RP11-161M6.2	16	1025761	rs3809674	16	1030002	A	G	0.2	0.01	0	0.0336501	-0.34	0.04	1.25e-15	-0.02	0.01	0.0400645	0.124309	20	GTEx_V8_Brain_Nucleus_accumbens_basal_ganglia
ENSG00000104408	EIF3E	8	109213445	rs678387	8	109242730	C	G	0.5	0	0	0.024438	-0.21	0.04	5.29e-07	-0.02	0.01	0.040071			GTEx_V8_Brain_Nucleus_accumbens_basal_ganglia
ENSG00000148308	GTF3C5	9	135906076	rs603098	9	135917030	G	A	0.4	0	0	0.0218057	-0.24	0.05	4.5e-06	0.02	0.01	0.040217	0.00756799	3	GTEx_V8_Brain_Nucleus_accumbens_basal_ganglia
ENSG00000272905	RP11-265E18.1	7	32885006	rs4723182	7	32690125	A	C	0.2	-0.01	0	0.0296747	0.54	0.09	7.63e-10	-0.01	0.01	0.0403515	0.322498	20	GTEx_V8_Brain_Nucleus_accumbens_basal_ganglia
ENSG00000010292	NCAPD2	12	6602522	rs9788151	12	6624139	C	T	0.3	0	0	0.0263943	-0.32	0.06	9.93e-08	-0.01	0.01	0.0404117	0.498447	3	GTEx_V8_Brain_Nucleus_accumbens_basal_ganglia
ENSG00000245573	BDNF-AS	11	27528385	rs11030025	11	27509136	T	C	0.5	0	0	0.0301145	0.23	0.04	3.86e-10	0.02	0.01	0.0404526	0.085726	18	GTEx_V8_Brain_Nucleus_accumbens_basal_ganglia
ENSG00000116260	QSOX1	1	180123969	rs3753812	1	180126141	G	A	0.6	0	0	0.0261424	0.3	0.06	1.39e-07	0.01	0.01	0.0404727	0.0937271	4	GTEx_V8_Brain_Nucleus_accumbens_basal_ganglia
ENSG00000234336	JAZF1-AS1	7	28219941	rs28446389	7	28230401	C	A	0.1	0.01	0	0.0367355	-0.9	0.09	1.01e-25	-0.01	0	0.0405169	0.0222339	19	GTEx_V8_Brain_Nucleus_accumbens_basal_ganglia
ENSG00000162222	TTC9C	11	62495541	rs34665194	11	62505575	G	GT	0.2	0.01	0	0.0280993	0.28	0.05	1.3e-08	0.02	0.01	0.0405183	0.262378	5	GTEx_V8_Brain_Nucleus_accumbens_basal_ganglia
ENSG00000203780	FANK1	10	127585108	rs10794055	10	127709057	G	A	0.6	0	0	0.0271582	-0.35	0.06	5.66e-08	0.01	0.01	0.0407266			GTEx_V8_Brain_Nucleus_accumbens_basal_ganglia
ENSG00000131351	HAUS8	19	17160539	rs59243439	19	17198713	A	G	0.3	0.01	0	0.0253783	-0.42	0.08	4.22e-07	-0.01	0.01	0.0408715	0.259337	3	GTEx_V8_Brain_Nucleus_accumbens_basal_ganglia
ENSG00000123685	BATF3	1	212859760	rs3754482	1	212873557	C	G	0.1	0.01	0	0.0371166	0.77	0.07	9.96e-26	0.01	0	0.0409059	0.797695	20	GTEx_V8_Brain_Nucleus_accumbens_basal_ganglia
ENSG00000163710	PCOLCE2	3	142534764	rs113546801	3	142622231	CAT	C	0.4	0.01	0	0.0255451	0.42	0.08	4.95e-07	0.01	0.01	0.0412648	0.0193955	5	GTEx_V8_Brain_Nucleus_accumbens_basal_ganglia
ENSG00000226251	RP11-15I11.3	1	212398620	rs6661987	1	212457237	C	T	0.2	0	0	0.038097	1.07	0.09	1.77e-29	0	0	0.0413913	0.657961	20	GTEx_V8_Brain_Nucleus_accumbens_basal_ganglia
ENSG00000160803	UBQLN4	1	156005092	rs2297792	1	156011444	C	T	0.6	0	0	0.0246366	0.2	0.04	2.09e-06	0.02	0.01	0.042276			GTEx_V8_Brain_Nucleus_accumbens_basal_ganglia
ENSG00000264920	RP11-6N17.4	17	45968621	rs2229358	17	45994154	A	G	0.5	0	0	0.0283526	0.3	0.06	8.33e-08	0.01	0.01	0.0424396	0.334909	9	GTEx_V8_Brain_Nucleus_accumbens_basal_ganglia
ENSG00000272140	RP11-574K11.29	10	75463493	rs2675667	10	75683832	A	G	0.8	0	0	0.024067	0.4	0.09	3.63e-06	-0.01	0.01	0.0425382	0.0418237	3	GTEx_V8_Brain_Nucleus_accumbens_basal_ganglia
ENSG00000147813	NAPRT1	8	144656955	rs10282929	8	144681777	T	G	0.8	0	0	0.0402748	1.02	0.08	8.22e-40	0	0	0.0427006	0.363076	20	GTEx_V8_Brain_Nucleus_accumbens_basal_ganglia
ENSG00000115523	GNLY	2	85912298	rs10187314	2	85928550	T	C	0.4	0	0	0.0363671	-0.66	0.08	1.39e-15	-0.01	0	0.0429242	0.00500052	15	GTEx_V8_Brain_Nucleus_accumbens_basal_ganglia
ENSG00000161996	WDR90	16	699311	rs2071831	16	708071	C	G	0.3	-0.01	0	0.0274422	0.2	0.04	3.97e-07	-0.03	0.01	0.043155			GTEx_V8_Brain_Nucleus_accumbens_basal_ganglia
ENSG00000162399	BSND	1	55464606	rs2500336	1	55461796	G	A	0.8	-0.01	0	0.0350936	-0.59	0.08	6.7e-13	0.01	0	0.0431647	0.722425	12	GTEx_V8_Brain_Nucleus_accumbens_basal_ganglia
ENSG00000229771	RP4-644L1.2	20	39326535	rs6102201	20	39519806	T	A	0.6	0	0	0.0383313	-0.78	0.08	4.24e-20	0	0	0.0433292	0.903783	19	GTEx_V8_Brain_Nucleus_accumbens_basal_ganglia
ENSG00000172725	CORO1B	11	67205519	rs4930427	11	67200819	T	C	0.4	0	0	0.0287366	-0.17	0.03	1.46e-07	-0.02	0.01	0.0434545			GTEx_V8_Brain_Nucleus_accumbens_basal_ganglia
ENSG00000152404	CWF19L2	11	107197071	rs11824931	11	107134501	A	G	0.3	0	0	0.0269366	-0.3	0.06	7.85e-07	-0.02	0.01	0.0434757	0.045862	4	GTEx_V8_Brain_Nucleus_accumbens_basal_ganglia
ENSG00000150867	PIP4K2A	10	22823778	rs10828315	10	22835923	G	C	0.3	0	0	0.0293267	-0.14	0.03	7.92e-08	0.03	0.01	0.0434762	0.253571	14	GTEx_V8_Brain_Nucleus_accumbens_basal_ganglia
ENSG00000138641	HERC3	4	89442199	rs7678471	4	89458584	T	A	0.3	0	0	0.0260447	0.14	0.03	1.62e-06	0.03	0.02	0.0435129	0.623989	5	GTEx_V8_Brain_Nucleus_accumbens_basal_ganglia
ENSG00000237152	DLEU7-AS1	13	51381992	rs2812238	13	51300278	C	T	0.2	0	0	0.0331464	-0.6	0.1	4.65e-10	0.01	0	0.0438277	0.284298	6	GTEx_V8_Brain_Nucleus_accumbens_basal_ganglia
ENSG00000146856	AGBL3	7	134671259	rs58576150	7	134685747	C	T	0.3	0	0	0.0273935	-0.36	0.07	7.35e-07	-0.01	0.01	0.0439059	0.978928	3	GTEx_V8_Brain_Nucleus_accumbens_basal_ganglia
ENSG00000215117	LINC00588	8	58192102	rs59797486	8	58174435	C	T	0.2	0.01	0	0.0273641	0.56	0.11	8.59e-07	0.01	0	0.0440902			GTEx_V8_Brain_Nucleus_accumbens_basal_ganglia
ENSG00000217702	MGC10955	2	74361599	rs12619982	2	74356022	A	G	0.2	0.01	0	0.0411876	1.29	0.11	9.76e-34	0	0	0.0440925	0.322192	14	GTEx_V8_Brain_Nucleus_accumbens_basal_ganglia
ENSG00000257218	GATC	12	120884241	rs3817301	12	121014027	A	G	0.1	-0.01	0	0.0402099	1.18	0.11	1.64e-25	-0.01	0	0.0441063	0.185314	20	GTEx_V8_Brain_Nucleus_accumbens_basal_ganglia
ENSG00000215908	CROCCP2	1	16944751	rs156916	1	16850013	C	T	0.6	0	0	0.0265208	-0.43	0.09	1.94e-06	-0.01	0	0.0443453	0.00812353	4	GTEx_V8_Brain_Nucleus_accumbens_basal_ganglia
ENSG00000159210	SNF8	17	47006678	rs8081699	17	46976211	T	C	0.3	0	0	0.0337938	-0.32	0.05	4.25e-10	0.02	0.01	0.0444731	0.017238	13	GTEx_V8_Brain_Nucleus_accumbens_basal_ganglia
ENSG00000251410	AC007106.1	4	27969345	rs73221870	4	28264889	C	T	0.3	0	0	0.0294431	-0.44	0.09	2.52e-07	0.01	0.01	0.0448603	0.429143	3	GTEx_V8_Brain_Nucleus_accumbens_basal_ganglia
ENSG00000177875	C12orf68	12	48577366	rs7485057	12	48578809	C	T	0.8	0	0	0.027348	0.29	0.06	1.56e-06	-0.02	0.01	0.0449534			GTEx_V8_Brain_Nucleus_accumbens_basal_ganglia
ENSG00000205913	SRRM2-AS1	16	2787077	rs199508998	16	2787271	A	AG	0.1	0.01	0.01	0.0258821	-0.6	0.13	4.78e-06	-0.02	0.01	0.0451771			GTEx_V8_Brain_Nucleus_accumbens_basal_ganglia
ENSG00000272002	RP11-557L19.1	2	7401002	rs1016515	2	7372224	G	A	0.6	0	0	0.0397509	0.42	0.05	1.24e-17	-0.01	0	0.0455751	0.614199	14	GTEx_V8_Brain_Nucleus_accumbens_basal_ganglia
ENSG00000020922	MRE11A	11	94152895	rs680695	11	94212154	G	A	0.3	0	0	0.0406757	0.56	0.06	1.66e-20	0.01	0	0.0456295	0.668482	20	GTEx_V8_Brain_Nucleus_accumbens_basal_ganglia
ENSG00000255050	RP11-661A12.9	8	144655660	rs10282929	8	144681777	T	G	0.8	0	0	0.0402748	0.81	0.09	6.04e-19	0	0	0.0456681	0.56157	20	GTEx_V8_Brain_Nucleus_accumbens_basal_ganglia
ENSG00000255248	RP11-166D19.1	11	121899063	rs643925	11	121970269	T	C	0.8	0	0	0.0321734	-0.36	0.07	3.17e-08	0.01	0.01	0.0457504	0.0651127	3	GTEx_V8_Brain_Nucleus_accumbens_basal_ganglia
ENSG00000137563	GGH	8	63927638	rs35791650	8	63965448	G	A	0.3	0	0	0.0397544	0.51	0.06	4.9e-17	-0.01	0	0.0458067	0.253512	20	GTEx_V8_Brain_Nucleus_accumbens_basal_ganglia
ENSG00000144285	SCN1A	2	166845670	rs9332423	2	166741358	A	G	0.5	0	0	0.0369828	-0.3	0.04	5.86e-12	0.01	0.01	0.0459019	0.632768	15	GTEx_V8_Brain_Nucleus_accumbens_basal_ganglia
ENSG00000141504	SAT2	17	7529552	rs858521	17	7530147	C	G	0.4	0	0	0.03249	0.22	0.04	3e-08	-0.02	0.01	0.0460467	0.616015	3	GTEx_V8_Brain_Nucleus_accumbens_basal_ganglia
ENSG00000253605	HNRNPA1P38	8	142469175	rs62522534	8	142456943	C	T	0.3	0	0	0.0384881	0.7	0.09	8.67e-14	0.01	0	0.0461207	0.459597	6	GTEx_V8_Brain_Nucleus_accumbens_basal_ganglia
ENSG00000215018	COL28A1	7	7395834	rs6968507	7	7605992	C	T	0.7	0	0	0.0383188	0.45	0.06	2.29e-13	-0.01	0.01	0.0462195	0.212375	20	GTEx_V8_Brain_Nucleus_accumbens_basal_ganglia
ENSG00000011260	UTP18	17	49337889	rs6504707	17	49398988	C	T	0.4	0	0	0.0384444	-0.38	0.05	1.56e-13	-0.01	0.01	0.0462403	0.232443	20	GTEx_V8_Brain_Nucleus_accumbens_basal_ganglia
ENSG00000146555	SDK1	7	3341080	rs73672093	7	3373559	A	G	0.1	-0.01	0	0.0264307	0.43	0.09	6.75e-06	-0.01	0.01	0.0464912			GTEx_V8_Brain_Nucleus_accumbens_basal_ganglia
ENSG00000119537	KDSR	18	60994959	rs11660715	18	60991917	T	C	0.5	0	0	0.0309895	0.21	0.04	2.36e-07	-0.02	0.01	0.0465082	0.241731	4	GTEx_V8_Brain_Nucleus_accumbens_basal_ganglia
ENSG00000250673	RP11-6L6.2	4	147145709	rs12152692	4	147130540	T	A	0.4	0	0	0.0408821	0.64	0.08	1.71e-17	-0.01	0	0.0467934	0.148054	14	GTEx_V8_Brain_Nucleus_accumbens_basal_ganglia
ENSG00000203279	RP11-498P14.5	9	99962757	rs10981278	9	99995270	G	C	0.6	0	0	0.0427691	0.83	0.08	7.38e-25	0	0	0.0468295	0.0926558	20	GTEx_V8_Brain_Nucleus_accumbens_basal_ganglia
ENSG00000204241	RP11-713P17.3	11	133902167	rs1144232	11	133909657	A	T	0.2	-0.01	0	0.0368418	0.53	0.08	1.01e-10	-0.01	0	0.046976	0.0285516	3	GTEx_V8_Brain_Nucleus_accumbens_basal_ganglia
ENSG00000260633	RP11-375I20.6	3	134066130	rs1111516	3	134070204	G	A	0.6	0	0	0.0409687	-0.64	0.08	1.49e-16	0.01	0	0.047259	0.302418	8	GTEx_V8_Brain_Nucleus_accumbens_basal_ganglia
ENSG00000239959	ENPP7P2	3	75495920	rs151208235	3	75400034	G	C	0	-0.01	0	0.0284016	-0.85	0.19	3.94e-06	0.01	0	0.0477327			GTEx_V8_Brain_Nucleus_accumbens_basal_ganglia
ENSG00000139899	CBLN3	14	24895738	rs7143804	14	24903245	T	C	0.8	0	0	0.041445	0.63	0.08	3.03e-16	-0.01	0	0.047884	0.0124478	4	GTEx_V8_Brain_Nucleus_accumbens_basal_ganglia
ENSG00000082701	GSK3B	3	119540170	rs13321783	3	119615375	C	T	0.4	0	0	0.0282255	0.15	0.03	4.76e-06	-0.03	0.01	0.0478856			GTEx_V8_Brain_Nucleus_accumbens_basal_ganglia
ENSG00000167695	FAM57A	17	635652	rs2657621	17	635080	C	A	0.5	0	0	0.0403639	0.51	0.07	4.85e-14	-0.01	0	0.047916	0.869833	14	GTEx_V8_Brain_Nucleus_accumbens_basal_ganglia
ENSG00000188921	PTPLAD2	9	20995306	rs10964805	9	21031479	T	C	0.6	0	0	0.0367492	0.49	0.08	7.18e-10	-0.01	0	0.0479272	0.272405	20	GTEx_V8_Brain_Nucleus_accumbens_basal_ganglia
ENSG00000152219	ARL14EP	11	30344598	rs4244552	11	30282274	T	C	0.3	0	0	0.0319452	-0.18	0.04	3.35e-07	-0.02	0.01	0.0479872	0.169472	7	GTEx_V8_Brain_Nucleus_accumbens_basal_ganglia
ENSG00000111142	METAP2	12	95867296	rs34690913	12	95816898	A	G	0.1	-0.01	0	0.0283255	0.4	0.09	4.73e-06	-0.02	0.01	0.0479897			GTEx_V8_Brain_Nucleus_accumbens_basal_ganglia
ENSG00000132793	LPIN3	20	39969560	rs16985665	20	39968988	G	A	0.2	0	0	0.0339068	0.31	0.06	4.94e-08	0.01	0.01	0.0480525	0.0694434	6	GTEx_V8_Brain_Nucleus_accumbens_basal_ganglia
ENSG00000169228	RAB24	5	176728199	rs72813180	5	176732537	G	C	0.1	0	0	0.0350058	0.34	0.06	1.43e-08	0.01	0.01	0.0481469			GTEx_V8_Brain_Nucleus_accumbens_basal_ganglia
ENSG00000176927	EFCAB5	17	28256218	rs4533340	17	28277951	C	G	0.4	0	0	0.0291817	0.4	0.09	3.22e-06	-0.01	0.01	0.0482596			GTEx_V8_Brain_Nucleus_accumbens_basal_ganglia
ENSG00000177082	WDR73	15	85185999	rs35808647	15	85377441	A	G	0.3	0.01	0	0.0288113	-0.41	0.09	4.88e-06	-0.01	0.01	0.0486066			GTEx_V8_Brain_Nucleus_accumbens_basal_ganglia
ENSG00000172500	FIBP	11	65651212	rs656980	11	65656282	A	G	0.2	-0.01	0	0.0327143	0.3	0.06	4.29e-07	-0.02	0.01	0.0491551	0.00189338	3	GTEx_V8_Brain_Nucleus_accumbens_basal_ganglia
ENSG00000267023	LRRC37A16P	17	66121918	rs17144048	17	66140668	C	T	0.2	0	0	0.0348138	-0.36	0.07	6.19e-08	0.01	0.01	0.0492578			GTEx_V8_Brain_Nucleus_accumbens_basal_ganglia
ENSG00000170802	FOXN2	2	48541776	rs79073127	2	48573895	C	G	0.1	0.01	0	0.0445471	0.53	0.06	2.72e-21	0.01	0.01	0.0493909	0.154954	20	GTEx_V8_Brain_Nucleus_accumbens_basal_ganglia
ENSG00000254812	RP11-661A12.12	8	144714241	rs2242085	8	144699424	C	G	0.2	-0.01	0	0.0376151	-0.64	0.11	1.75e-09	0.01	0	0.0494007	0.448416	4	GTEx_V8_Brain_Nucleus_accumbens_basal_ganglia
ENSG00000135248	FAM71F1	7	128349115	rs339066	7	128371206	A	G	0.6	0	0	0.0386487	-0.47	0.08	4.11e-10	0.01	0	0.0496191	0.861835	5	GTEx_V8_Brain_Nucleus_accumbens_basal_ganglia
ENSG00000116127	ALMS1	2	73612886	rs6705489	2	73648811	T	G	0.2	0	0	0.0386071	-0.46	0.07	4.96e-10	0.01	0.01	0.0496824	0.0445625	9	GTEx_V8_Brain_Nucleus_accumbens_basal_ganglia
ENSG00000171109	MFN1	3	179065480	rs34162409	3	179033543	C	A	0.4	0	0	0.0387872	0.32	0.05	4.14e-10	0.01	0.01	0.0497689	0.329886	5	GTEx_V8_Brain_Nucleus_accumbens_basal_ganglia
This table reports the full list of nominally significant (p < 0.05) Summary-data-based Mendelian Randomization (SMR) results for European OSAmtCOJO_BMI. geneID = Ensembl gene identifier; geneName = gene symbol; CHR = chromosome of the gene; BP = base-pair position of the gene (genome build specified in Methods); topSNP = top associated eQTL variant used as the instrumental variable in the SMR analysis; topSNP_chr = chromosome of the top eQTL SNP; topSNP_bp = base-pair position of the top eQTL SNP; A1 = effect allele; A2 = non-effect allele; Freq = effect allele frequency; b_GWAS = estimated allelic effect size for BMI-conditioned OSA derived from the mtCOJO analysis; se_GWAS = standard error of the GWAS effect estimate; p_GWAS = two-sided association p-value from the BMI-conditioned mtCOJO analysis; b_eQTL = effect size of the SNP on gene expression; se_eQTL = standard error of the eQTL effect estimate; p_eQTL = two-sided p-value for the SNP–expression association; b_SMR = estimated effect size from the SMR analysis; se_SMR = standard error of the SMR estimate; p_SMR = two-sided p-value from the SMR test of association between gene expression and BMI-conditioned OSA; p_HEIDI = two-sided p-value from the HEIDI heterogeneity test evaluating whether the association is consistent with a shared causal variant; nsnp_HEIDI = number of SNPs used in the HEIDI test; Tissue = eQTL tissue source.

### Sheet: Supplementary Table 34
Supplementary Table 34. Full list Cauchy combination results for OSAmtCOJO_BMI using gsMap
Cell type	P cauchy	P median
Inh.1	0.0013831	0.0038415
Inh.2	0.0056472	0.011398
Inh.3	0.00074584	0.0042314
L2_3	0.00085254	0.0025341
L4	0.0022051	0.0047459
L6	0.0013497	0.0034781
OPC	0.023625	0.11768
astro.1	0.0095621	0.055604
astro.2	0.000894	0.0079563
endothelial	0.18904	0.38608
microglia.1	0.23284	0.39692
microglia.2	0.9998	0.72411
oligodendrocyte	0.0097076	0.21054
unknown	0.97264	0.4742
This table reports full Cauchy combination results for OSAmtCOJO_BMI using gsMap. Cell type = annotated cell type tested for enrichment; P cauchy = two-sided p-value obtained using the Cauchy combination test to aggregate association signals across genes within the specified cell type for BMI-conditioned OSA; P median = median two-sided p-value across genes within the specified cell type.

### Sheet: Supplementary Table 35
Supplementary Table 35. Full gene expression results using gsMap for OSA BMI-conditioned
SYMBOL	Annotation	Median_GSS	PCC
ALDOA	L6	4.70703	0.782737
PRNP	L2_3	4.26953	0.778134
CKB	L2_3	4.32812	0.775353
GPM6A	L2_3	5.42188	0.772978
PKM	L6	5.06641	0.757816
CALM1	L2_3	4.48047	0.757608
NDRG4	Inh.1	6.26172	0.754027
ATP5F1B	Inh.1	5.10547	0.752907
HSPA8	L6	4.50781	0.751012
MRAS	L2_3	2.66211	0.750359
LDHB	Inh.1	3.5918	0.750192
TRIM9	L2_3	3.2832	0.748312
CYFIP2	L6	3.17969	0.747425
SIRPA	L2_3	4.24219	0.7461
IDS	L6	5.10547	0.746076
GABRB1	astro.2	2.78711	0.742925
KCNMA1	L6	3.51367	0.742782
TSPAN7	L6	3.06055	0.741481
NPEPPS	L6	2.91211	0.741259
SYNE1	L2_3	2.82227	0.741125
MED15	L6	3.13281	0.740426
MAPK10	L6	4.45312	0.7397
PNMA1	L6	4.19141	0.73893
UQCRC2	Inh.1	2.96094	0.736995
ATP6V0C	L6	4.76562	0.736764
EIF4A2	L6	5.07812	0.734612
CLSTN1	L6	4.47266	0.734441
CAMK2G	L6	3.26562	0.734177
MAPK1	L6	3.77148	0.733487
NRXN1	L2_3	3.9375	0.733003
PGAM1	Inh.1	4.21484	0.732959
TUBB2A	L6	6.19922	0.732149
ARNT2	Inh.2	3.02344	0.731664
ATP6V0E2	Inh.1	3.72266	0.731319
ATP6V1H	L6	3.52539	0.731253
PFKM	Inh.1	2.93555	0.730605
NAT8L	L2_3	3.37891	0.729991
ADCY2	Inh.2	3.04883	0.729828
ARF3	L6	5.04688	0.729741
ATP6AP2	L6	3.55273	0.729217
VAMP2	Inh.1	4.67578	0.729163
DLG4	L2_3	4.45312	0.728998
NCKAP1	L6	3.48047	0.728562
FHL1	Inh.1	3.00586	0.728317
COX4I1	Inh.1	4.14062	0.727334
SNAP25	L6	7.98438	0.726804
GNAS	Inh.1	5.42188	0.726532
SPTAN1	Inh.1	4.22656	0.725975
ABR	L6	3.5957	0.725883
ATP2A2	L2_3	3.16992	0.72535
FBXO44	L6	4.10156	0.724928
CALM3	L6	6.12109	0.724193
PRDX2	Inh.1	5.14844	0.723851
NRCAM	L6	3.2832	0.723809
GRIA2	L2_3	4.18359	0.722965
LRPAP1	L6	3.49023	0.722846
KCNA2	Inh.1	3.20703	0.721428
COX6B1	Inh.1	3.92383	0.72051
BASP1	L6	7.07812	0.719904
COX8A	Inh.1	4.19531	0.719818
ENO2	L6	6.07812	0.719637
PDK2	L6	2.67578	0.71943
TLE5	Inh.1	4.78516	0.719161
DYNLL1	L6	4.45312	0.718768
CHCHD10	Inh.1	4.12891	0.718382
OAT	Inh.1	3.11133	0.718275
SLC25A4	Inh.1	4.48828	0.718007
NDUFS1	Inh.1	2.80469	0.717639
PGK1	Inh.1	3.75781	0.717577
PJA2	L6	4.12109	0.717459
NPDC1	L6	3.96289	0.717119
TERF2IP	L6	3.82812	0.71697
DNAJC5	L6	3.98047	0.716831
YWHAZ	L6	4.97266	0.716706
CTNND2	L2_3	2.52539	0.716545
PAFAH1B1	L6	3.77148	0.716373
LOC728392	L6	3.91211	0.715414
NDUFAB1	Inh.1	2.875	0.714863
NDUFA4	Inh.1	4.48828	0.714839
NISCH	L6	3.43359	0.713989
CRTC1	L2_3	2.64062	0.713925
ATP6V0A1	L6	3.5918	0.713713
STK25	L6	2.99414	0.712539
RHBDD2	L6	3.25586	0.712436
KIF3A	Inh.1	3.30273	0.712318
AP2A2	L6	3.45898	0.712038
COX6A1	Inh.1	4.10547	0.711423
PPP3CB	L6	4.51953	0.711088
CAMK2B	L6	4.94141	0.710863
UBA1	L6	2.60547	0.710712
TSPYL2	Inh.2	4.70312	0.710648
MAPK8IP2	L6	3.60742	0.708391
TTC3	L2_3	2.69336	0.708048
PPP2R2C	L2_3	3.71289	0.707969
RERE	Inh.1	2.21484	0.706972
CACNB2	L2_3	2.92969	0.706724
PFKP	L4	4.64844	0.70646
DNM1L	L4	2.57812	0.706186
SMARCA2	Inh.2	3.0293	0.705805
SLC25A12	Inh.1	2.89453	0.705245
HSP90AB1	L6	5.02344	0.705215
RAB2A	L6	3.17188	0.704637
GABARAPL1	L6	4.75391	0.704576
GNB1	L6	3.72461	0.703972
SCAMP1	Inh.1	2.72656	0.703937
GPI	L6	2.875	0.703888
PLD3	L6	5.44141	0.703767
RTN1	L6	6.95312	0.703466
AP2M1	L6	4.80469	0.703344
HSP90AA1	L6	4.11719	0.703247
ENSA	L6	3.99023	0.703041
PARK7	L6	3.19336	0.703031
PLCB1	L2_3	2.9043	0.702557
UBXN6	L6	3.01172	0.702473
NDUFB8	Inh.1	3.66992	0.702267
CCDC92	L6	3.36523	0.701948
OLFM1	L2_3	6.39453	0.701314
NDUFB4	Inh.1	2.75977	0.700973
PSAP	L6	3.12891	0.700856
APLP2	Inh.2	4.59766	0.700696
ATP6V1A	L4	3.34961	0.700682
MSRA	L4	3.23047	0.700568
EPN1	L6	3.45703	0.700364
CDS2	Inh.2	3.10938	0.70024
AGAP3	L6	3.86914	0.700089
BCL2L2	L6	3.27539	0.699905
ATP5IF1	Inh.1	4.28516	0.699868
EPB41L1	Inh.1	3.2832	0.699783
ATP6V1B2	L2_3	5.21094	0.699664
PEBP1	L6	3.55078	0.699638
ATP2B2	L2_3	3.21484	0.699633
COX5B	Inh.1	4.05469	0.699508
ADGRL1	L6	2.86328	0.699413
HK1	L6	2.93555	0.699395
ATP6V1C1	L2_3	3.13477	0.699288
ATP5F1D	Inh.1	3.68945	0.699271
YWHAH	L6	6.75	0.699032
MLLT11	L6	6.12891	0.698818
KCNAB2	L2_3	4.23828	0.698639
PPP2R1A	L6	3.33984	0.698229
UQCRC1	Inh.1	3.18555	0.698108
NPTN	L2_3	4.5	0.697971
PPP1R9B	L6	2.69727	0.697433
DNAJA2	L2_3	2.58789	0.697361
NBEA	L2_3	2.4707	0.697306
PI4KA	L6	4.91797	0.697167
PBX1	Inh.2	2.42383	0.697047
ARF1	L6	4.19531	0.696721
NECAP1	L4	2.69727	0.696548
BEX1	L2_3	4.51172	0.696292
ACTR10	L6	2.72656	0.696275
THRB	L4	3.35547	0.696231
SYT11	L6	3.47852	0.696089
MAGED1	Inh.2	2.36523	0.695767
KIFAP3	L6	3.35742	0.695371
STMN3	L6	4.82422	0.694954
REEP5	Inh.1	3.97461	0.694906
BEX3	Inh.1	4.44531	0.694857
MORF4L2	L4	3.76562	0.694651
MYT1L	L2_3	2.6543	0.694633
AKT3	L4	3.37891	0.694465
MZT2A/B	L6	3.15625	0.69432
MDH1	Inh.1	5.6875	0.693846
PPP3R1	L6	5.37109	0.693702
CNTN1	L6	2.8457	0.693347
THRA	L6	2.72852	0.693322
GTF2I	Inh.2	2.85938	0.693222
DDX24	L2_3	2.8457	0.693136
SCAMP5	Inh.1	4.64453	0.693046
AP2A1	L6	3.29492	0.692449
MYEF2	Inh.2	2.45508	0.692424
PTPN5	L2_3	3.25977	0.692385
ACTR2	L2_3	3.48242	0.69207
PPME1	L6	2.83789	0.691793
L1CAM	L6	3.18164	0.691669
ATP9A	L6	4.11328	0.691463
CACNA1B	Inh.2	2.69141	0.69136
IQSEC1	L4	2.75977	0.691352
PTPRN2	Inh.1	3.82227	0.691264
MAP2	Inh.1	2.65234	0.690985
DUSP8	L2_3	2.41406	0.690712
G3BP2	L6	3.80078	0.690601
NRXN2	Inh.2	2.80469	0.690583
ACTR1B	L6	3.52734	0.690271
PIN1	L2_3	3.98828	0.689944
INPP5F	Inh.1	3.48438	0.689925
AAK1	Inh.1	3.20312	0.689668
SLC4A10	Inh.1	3.2168	0.689572
FAM3C	Inh.1	4.57031	0.689518
YWHAG	L6	5.95312	0.689246
MYCBP2	L2_3	2.90039	0.689195
GRIN1	L6	5.6875	0.688972
MAP1B	L6	5.74609	0.688968
SYP	L4	6.63672	0.688885
GRIN2B	Inh.1	2.94336	0.688757
MAPT	L6	3.45508	0.688646
SMARCA4	Inh.2	2.42383	0.688325
SYNGR1	L4	4.36719	0.687843
GABBR2	Inh.2	3.61133	0.687692
PRKACA	Inh.1	2.64453	0.687586
KCNJ3	Inh.1	2.75586	0.68753
ATP6AP1	L6	3.28906	0.687469
BEX2	L4	2.88086	0.687279
TPI1	L6	3.82031	0.68722
PTPRN	L2_3	3.2207	0.687098
SHC3	L6	2.66211	0.686904
UGP2	L6	2.83398	0.686903
DNAJA1	L6	3.41211	0.686643
SERPINI1	Inh.1	5.59375	0.686579
HSPA9	Inh.1	2.70898	0.686566
COX7C	Inh.1	3.48438	0.686537
LARP1	L6	2.58984	0.686308
RAB6A	L6	2.78125	0.686306
PALM	astro.2	2.71289	0.686224
ATP1B3	Inh.1	2.63672	0.686156
HSPA4	L6	2.71875	0.686105
CACNB4	Inh.1	3.48828	0.686031
TRIM37	L4	2.46484	0.685572
ABHD2	OPC	2.71094	0.685528
TOLLIP	L6	4.07812	0.68551
PPP2CA	L2_3	2.73828	0.685496
PRKACB	L2_3	4.14844	0.685301
CLASP1	L2_3	2.36328	0.685141
SOD1	L6	3.53516	0.685133
INPP4A	L6	2.54297	0.684894
MDH2	L6	3.50391	0.684795
NRXN3	Inh.3	3.43945	0.684523
DAPK1	L2_3	2.48047	0.684315
VSNL1	L2_3	7.29297	0.684151
COPS8	L2_3	2.38867	0.68412
PPP2R2B	Inh.1	3.06836	0.68409
GLS	L6	4.75	0.683974
NRGN	L2_3	8.35156	0.683831
TUSC3	L6	3.11523	0.683827
MAP2K4	L6	2.70703	0.683615
CLTB	L6	2.73828	0.683614
SCG5	L6	3.7168	0.683544
RAB1A	L2_3	2.35938	0.683482
MAPK9	L6	2.93359	0.683326
ATP1A1	L2_3	4.79688	0.683127
DNM1	L6	6.63281	0.683084
SYT1	Inh.2	7.75391	0.682846
MAPK8IP3	L6	3.29492	0.682773
SKP1	L6	3.14453	0.682745
TUBA1B	L6	4.58203	0.682628
VDAC1	Inh.1	2.56836	0.682563
UBE2V2	Inh.1	2.69336	0.682263
CPEB4	L2_3	2.40625	0.682207
GNB5	L4	2.5625	0.682029
ACOT7	L6	4.75	0.681879
SFXN1	L2_3	2.16211	0.681661
STXBP1	L2_3	5.87109	0.681245
SNU13	Inh.1	3.13477	0.681133
ADD2	L4	3.21875	0.681113
ITPR1	L2_3	3.58008	0.680982
NEGR1	L4	4.34375	0.680981
NTRK2	astro.2	4.72656	0.68079
KIF5C	L2_3	2.81641	0.680628
KIF1B	L6	2.9375	0.680416
YARS1	Inh.1	2.92383	0.680346
APBA1	Inh.2	2.44727	0.680256
THY1	L6	6.58203	0.67992
GSK3A	L6	2.86133	0.679749
CAPZA2	L2_3	2.66992	0.679681
IRS2	L2_3	2.54492	0.679603
GNB2	L6	2.86914	0.679315
OGT	L6	2.80273	0.679178
ADAM22	Inh.2	3.23828	0.678903
CLTC	L2_3	2.34961	0.678578
GUCY1B1	L4	3.41211	0.678514
NDUFS3	Inh.1	2.50195	0.678264
SPTBN1	L6	3.53516	0.678069
PRKAR1B	L6	6.25391	0.678022
ABAT	Inh.1	4.27734	0.677621
FBXO9	L6	2.66016	0.677497
ZDHHC21	L4	2.24609	0.677446
AP2S1	L6	4.12109	0.677291
MPPED1	Inh.2	4.07422	0.677246
PPP2CB	Inh.1	2.91016	0.677044
GABRB2	Inh.2	4.41797	0.676879
AMPH	L6	3.83789	0.676759
ADD1	L2_3	2.63086	0.676744
DGKI	L6	3.27344	0.676743
TCF4	Inh.2	4.06641	0.676606
MIF	Inh.1	3.85547	0.676569
H4C3	L4	3.19727	0.676308
GNAQ	L6	2.53516	0.676228
ATP6V1D	L6	2.74023	0.676173
GRIA1	Inh.2	4.13672	0.676124
CAMK2A	L2_3	5.46484	0.676015
SV2A	Inh.1	5.15234	0.675684
PRKCE	Inh.1	4.05859	0.675577
RBFOX3	L6	3.72461	0.675574
LRPPRC	Inh.1	2.64648	0.675514
CAND1	Inh.1	2.49609	0.675262
CYP46A1	L2_3	2.89648	0.675208
FXYD6	Inh.2	6.68359	0.674843
UBR4	Inh.2	2.32617	0.674698
LPCAT4	Inh.1	2.8457	0.674656
ADGRL3	Inh.1	2.29297	0.674548
ATP6V1E1	L6	3.67578	0.67451
WIPF2	L2_3	2.45703	0.674046
HACD3	Inh.2	2.76367	0.674013
COX6C	Inh.1	3.57812	0.673978
YWHAE	L6	3.40234	0.673926
SCN8A	L2_3	2.55859	0.673907
NEURL1	L2_3	2.48047	0.673452
PRKAR1A	L6	3.7832	0.673314
GOT1	Inh.1	4.85156	0.673204
CAP2	L6	4.03906	0.673162
DDX6	L6	2.40625	0.673006
SNCB	Inh.1	3.21875	0.673
ATP2B1	L6	6.07031	0.672956
AP1S1	L2_3	3.64062	0.672887
ACSL3	Inh.1	2.44141	0.672703
GRIA3	L2_3	2.99219	0.672645
GNAO1	L6	3.73828	0.672338
PGM2L1	L4	3.32812	0.672261
XRCC6	L6	2.75	0.671974
RRAGA	L6	2.48633	0.671826
GRIN2A	Inh.2	5.07812	0.671647
MEF2D	L6	3.15234	0.671386
MYO5A	L4	2.48047	0.671303
TUBB4B	L6	3.73828	0.671177
AP3M2	Inh.1	2.5625	0.671064
MEG3	Inh.2	6.17188	0.670866
CHMP4B	L6	2.69922	0.670653
SORBS1	astro.2	2.69922	0.670625
TCF3	L6	2.88086	0.670467
AP2B1	L6	2.54883	0.670321
HUWE1	L6	2.36133	0.67023
CDK5	L6	2.50195	0.670048
CMIP	L6	2.54492	0.669792
SERINC1	L6	3.91992	0.669458
ARPC5L	L2_3	2.79102	0.669408
PLEKHA6	L2_3	2.31055	0.669392
HSPH1	L6	2.92188	0.669023
SLC2A13	Inh.2	3.47461	0.668933
LYNX1	L2_3	3.08594	0.66866
SYNJ1	L6	2.8125	0.668451
GOT2	Inh.1	3.41992	0.668444
TCERG1	L2_3	2.19922	0.668226
AARS1	L6	2.79297	0.668028
ATP1A3	Inh.1	4.10938	0.667695
CAMTA1	Inh.1	3.05859	0.667539
TUBB	L6	4.81641	0.667495
DYNC1H1	L6	3.20312	0.667339
DZIP3	L2_3	2.35938	0.667271
FGF12	Inh.1	4.71484	0.667188
NDUFA13	Inh.1	2.80273	0.66687
GRM5	Inh.2	3.12109	0.666604
PYGB	L6	2.30664	0.666469
GAP43	L2_3	4.62109	0.666466
ROCK2	L2_3	2.98047	0.666208
IDH3A	Inh.1	3.44336	0.666163
SFPQ	Inh.2	2.76758	0.665732
ATP6V1F	Inh.1	3.2793	0.665281
NRSN1	L4	3.9668	0.665073
MFN2	Inh.1	2.58398	0.664985
TOMM70	L6	2.35742	0.664887
CTBP1	L2_3	2.22656	0.66478
PCLO	L4	3.14062	0.664499
ARHGEF12	L2_3	2.22266	0.664256
CHL1	L2_3	2.95508	0.664227
CMTM4	L2_3	2.4707	0.66419
COPRS	L4	2.58984	0.663976
NSG1	Inh.1	3.24805	0.663636
HSPD1	Inh.1	2.98438	0.663474
PRPF8	Inh.1	2.33984	0.663449
DYNC1I1	L6	3.63867	0.663418
KCNJ4	L2_3	3.52344	0.663416
RUSC2	L6	2.44336	0.6634
KDM1A	Inh.2	2.13086	0.662943
MEF2C	Inh.1	5.23047	0.662775
ELOB	L6	3.32031	0.662455
RAD23B	L6	2.78711	0.6623
PAK1	L2_3	5.1875	0.66224
SATB1	L4	3.69727	0.662132
ADCY1	Inh.1	4.48047	0.662114
LDHA	L6	4.69141	0.662
BCL11A	L4	3.07031	0.661918
PPP2R5C	L2_3	2.23633	0.66181
DCLK1	L6	4.16406	0.661735
NDUFA1	Inh.1	3.02734	0.66139
CAMK2N1	L2_3	3.84961	0.660813
GRK3	Inh.2	4.92578	0.660677
CACNA2D3	L6	3.10742	0.660601
GRAMD1B	L2_3	1.9834	0.660575
SCG2	Inh.3	3.31934	0.660569
ARF5	L2_3	2.49414	0.660473
XRCC5	Inh.2	2.42969	0.660454
CPLX1	Inh.1	8.75781	0.66043
CADPS	Inh.1	5.25781	0.660198
SYN2	L4	5.11328	0.660064
GIGYF2	L2_3	2.17969	0.660025
ELAVL4	L4	4.04688	0.660021
GGT7	L6	2.4043	0.659956
NTRK3	L2_3	2.61523	0.659041
LDB1	L2_3	2.25586	0.658918
DOCK3	L2_3	2.28516	0.658642
EPHB6	L4	3.13672	0.658568
NEFL	L6	5.79297	0.658541
PRKCZ	L6	3.06641	0.658503
KIF3B	Inh.1	2.36914	0.658013
PDPK1	L6	2.46289	0.657835
NEDD4L	L2_3	2.50977	0.657766
OXCT1	L4	2.51172	0.657341
AP3D1	L2_3	2.13477	0.657308
OXR1	Inh.1	2.96875	0.65711
VPS35	L6	2.49023	0.657044
SETD3	L2_3	2.44531	0.656631
H2AZ1	L6	3.03125	0.656602
CLU	astro.2	5.21875	0.656144
PAK3	Inh.2	2.20898	0.656034
ACO2	Inh.1	2.55664	0.655872
AP3B2	L2_3	2.09766	0.655716
PPP3CA	L2_3	4.24609	0.655621
PRKCB	L6	4.83984	0.655248
SUMO3	L6	2.6582	0.655118
CTNNA2	astro.2	3.06445	0.65444
CD99L2	Inh.2	3.23828	0.654113
NDUFA8	Inh.1	2.95312	0.654072
SLC8A1	L6	3.52734	0.65365
TUBA4A	L6	4.8125	0.653639
NDUFB1	Inh.1	2.94727	0.65324
SETBP1	Inh.1	2.75195	0.653168
CCT8	L4	2.46094	0.652629
NDUFA10	Inh.1	2.90625	0.652606
GABARAPL2	Inh.1	2.94336	0.652602
DCTN1	L6	3.57422	0.652101
CACNA1A	Inh.2	3.16797	0.65174
RGS4	L4	5.35156	0.65151
SUCLA2	Inh.1	2.50977	0.651391
RCAN2	Inh.1	5.24219	0.651128
FBXO3	L6	2.26953	0.65105
RAPGEF4	Inh.2	2.82812	0.651022
FBXO2	L2_3	2.35547	0.651003
PLXNA2	L2_3	2.31641	0.650931
SPOCK2	Inh.2	5.19141	0.650856
SRI	astro.2	2.72656	0.65082
WASF1	L2_3	4.71875	0.65078
CHGA	L4	4.1875	0.650696
WASL	L6	2.39258	0.650636
LMO4	L2_3	5.19141	0.650098
AHI1	Inh.1	2.48828	0.650084
FABP3	Inh.1	2.72461	0.650003
OPTN	L2_3	2.66992	0.649962
UQCRFS1	Inh.1	2.4043	0.6499
MAP1LC3A	Inh.1	3.86914	0.649888
MGST3	Inh.1	3.12695	0.649875
FBXW7	L2_3	4.37891	0.649682
NUDC	L6	2.97461	0.649569
BBLN	L6	2.625	0.649483
GAS7	L6	4.375	0.649406
RAB5B	L6	2.49219	0.649198
GHITM	L6	2.35156	0.649089
TANC2	L2_3	2.80859	0.648695
PTPRS	Inh.1	3.09766	0.648672
ITM2C	astro.1	4.16406	0.648438
HCN1	Inh.1	3.04883	0.648293
KALRN	L2_3	3.57812	0.648195
NAP1L5	Inh.1	3.20508	0.648187
PRPF19	L6	2.1875	0.6479
EIF4G3	Inh.2	2.32812	0.647418
PSMD2	L6	2.23438	0.647221
ABI1	Inh.2	3.11914	0.647061
CTXN1	L6	6.04297	0.646857
VPS4A	L6	2.41406	0.646599
ADAR	Inh.1	2.5332	0.646504
PSMD14	L6	2.49414	0.646326
PJA1	L6	2.2207	0.645579
CDK16	Inh.1	2.4707	0.645089
SMARCC2	L4	2.23828	0.64506
ITM2B	L6	2.85742	0.64489
PINK1	L6	3.10352	0.644858
RTN3	L6	4.18359	0.644579
MEAF6	Inh.1	2.24219	0.644428
VDAC3	Inh.1	2.39062	0.644385
ATP6V0D1	L6	2.62305	0.644113
PPM1A	Inh.1	2.55664	0.643775
LRRC7	Inh.2	3.69336	0.643527
CCK	Inh.2	7.99219	0.643303
CAMK1D	L2_3	2.4668	0.64307
MAP2K1	L6	4.71094	0.642725
ACTR1A	L6	2.71289	0.641864
SMAP1	L4	2.25781	0.641749
STMN2	L4	4.72266	0.64173
DUSP3	L6	2.54297	0.640762
CS	Inh.1	2.29492	0.64076
STUB1	L6	2.45117	0.64054
SREBF2	L6	2.33398	0.640255
FBXO31	L2_3	2.13086	0.639885
NDUFV2	Inh.1	2.83789	0.639874
DDHD2	L6	2.51758	0.639771
EIF2AK1	L6	2.49023	0.639702
EVL	Inh.1	3.03516	0.639472
CCT2	Inh.1	2.625	0.639336
USP22	Inh.2	2.59961	0.639214
EPB41L3	Inh.1	2.5625	0.639201
PPIA	L6	3.5918	0.63902
OTUD5	L2_3	2.20312	0.638944
HERC1	L4	2.54102	0.638846
VDAC2	Inh.1	2.35156	0.63874
OLA1	L6	2.42969	0.638598
CACNG3	L2_3	2.4082	0.638428
MAGED2	Inh.1	3.20312	0.63841
PLK2	L2_3	2.99805	0.638222
ERLEC1	L2_3	2.3125	0.638155
CSNK1A1	Inh.2	2.3418	0.638061
REPS1	astro.2	2.36523	0.637512
RTN4	L2_3	4.27344	0.637347
CUL3	L2_3	2.0957	0.637095
FUS	Inh.2	2.79492	0.637058
MTA3	L2_3	2.47461	0.637011
SSBP1	L6	2.21094	0.636911
SCN2A	L2_3	2.18555	0.635804
RAB1B	L6	2.52734	0.635714
NBL1	L6	2.60742	0.635539
PGP	L2_3	2.30469	0.634677
NELL2	L6	5.18359	0.633771
CACNA1E	L6	2.59375	0.633669
SPINT2	Inh.1	2.43555	0.633397
BCR	astro.2	2.20898	0.632949
CAB39	L2_3	2.35742	0.632912
PRDX5	Inh.1	2.70508	0.632893
STRAP	L6	2.41211	0.632665
HMGA1	L4	2.30859	0.63247
CNKSR2	L2_3	2.83203	0.632378
TAX1BP1	L2_3	2.34375	0.631849
PPM1L	L2_3	2.23828	0.631436
NUMBL	L6	2.54297	0.631223
CD47	L6	2.38477	0.631148
SPARCL1	Inh.1	5.38672	0.63063
BNIP3	L6	2.69727	0.630605
TARDBP	Inh.2	2.37305	0.63013
PDPR	Inh.2	2.52539	0.629986
PREP	L2_3	2.4082	0.62986
KANSL1	Inh.2	2.17969	0.629618
BDH1	L2_3	2.18555	0.629253
PSMD8	L6	2.42773	0.629129
PRKAG2	L6	2.40625	0.628496
PRKCG	L6	2.39453	0.628466
CDC37	L6	2.95703	0.628245
NDUFA11	Inh.1	2.67969	0.627502
VTI1B	Inh.1	2.29297	0.627424
ABI2	L2_3	2.1543	0.627048
CLTA	Inh.1	2.64844	0.626743
SH3GL2	L6	4.85156	0.62646
ATP2B4	L6	3.37109	0.626423
PDP1	L6	3.76758	0.62596
PHACTR1	L4	2.44336	0.625429
LCMT1	L6	2.23633	0.624963
TSPAN3	astro.1	2.63086	0.624731
CAMKK1	L2_3	3.38086	0.624629
TRAP1	Inh.1	2.02148	0.624218
CAMKK2	L2_3	3.03516	0.624125
VPS29	Inh.2	2.90039	0.623761
POM121	L6	2.22656	0.623529
KPNA1	L2_3	2.20898	0.622731
ARPP21	L2_3	3.99023	0.622566
FBXO21	Inh.2	2.07227	0.622498
RASGRF1	Inh.2	3.57812	0.622477
MAPK11	L6	2.4668	0.621916
RBM5	Inh.2	2.12695	0.621891
RIMS2	L2_3	2.16602	0.621861
EIF4E3	L6	2.41406	0.62169
ETNK1	L2_3	2.28516	0.62145
EIF5A	L6	2.5957	0.621365
CDKN2D	L6	2.5918	0.62099
MAP3K12	L6	2.08203	0.62095
WASF3	Inh.1	3.73828	0.619899
GPX4	Inh.1	2.74414	0.619456
RABEP1	Inh.1	2.30078	0.618677
CCT6A	Inh.1	2.11328	0.618517
PDK3	L2_3	2.44922	0.618506
PRKAR2B	L2_3	2.52734	0.618366
ENO1	astro.2	2.57227	0.618236
TSPAN5	L2_3	2.76758	0.617983
ZYG11B	Inh.1	2.05664	0.617644
DDAH1	astro.2	3.29297	0.617635
MT3	astro.2	3.25977	0.617229
PLXNA1	L2_3	2.20703	0.617192
NSD2	Inh.1	2.12305	0.616828
CDIPT	L6	2.30859	0.616492
ATRN	L6	2.14844	0.616212
SUN1	L2_3	2.13086	0.615556
KIDINS220	Inh.2	2.63086	0.615472
PTDSS1	L6	1.93652	0.615463
RAPGEF2	L2_3	2.41992	0.615329
NDUFS8	Inh.1	3.08984	0.614865
WBP2	L4	2.40234	0.614835
MKRN1	L6	2.24219	0.614831
BMPR2	L6	2.36523	0.614737
UBE3A	L6	2.20508	0.614451
MAN1A2	Inh.1	2.35352	0.61445
UBE2Q1	L2_3	2.11523	0.61426
SPTBN4	L4	1.99805	0.614203
SRSF5	L6	2.60742	0.614073
UBE2E3	L4	2.4668	0.614027
RAD23A	L6	2.49414	0.613892
ALDOC	astro.2	5.09766	0.613482
PRICKLE2	L6	2.17578	0.613467
MIB1	L6	2.12305	0.613157
SESN3	Inh.1	2.13867	0.613092
UNKL	L6	2.42578	0.61289
SRSF2	L6	2.64453	0.61187
GLYR1	L2_3	2.11133	0.611787
GSK3B	Inh.2	2.16016	0.611682
EPHA4	L2_3	2.75781	0.611563
RANGAP1	L6	2.73047	0.611443
LRRC8B	Inh.2	2.41406	0.611437
RPAIN	L6	2.19531	0.611374
BABAM1	L4	2.36914	0.611287
PSMD4	L6	2.53125	0.610895
DDB1	Inh.1	2.08008	0.610754
LDB2	L2_3	4.28906	0.61045
RAB7A	L6	2.42773	0.609701
EIF4H	L6	2.47461	0.609651
GRK2	L6	2.38867	0.609397
SRPK2	L6	2.77734	0.609053
WIPI2	L6	2.23047	0.60886
CALM2	L6	3.09375	0.608756
BBS1	Inh.2	2.04297	0.608696
GRSF1	L2_3	2.19336	0.608174
PSMA1	L6	2.08398	0.608089
UBE2V1	L4	2.10156	0.607897
APOO	Inh.1	2.53516	0.607782
VCP	L6	2.2207	0.607252
PPA1	Inh.1	2.66797	0.607229
SLIT1	L6	3.02734	0.607137
SDHA	Inh.1	2.63477	0.606781
PSMB2	L6	2.5918	0.606452
BRAF	L2_3	1.9834	0.606438
SLC17A7	L6	7.48438	0.60627
PIP5K1C	L4	2.59961	0.606091
RASD1	L6	3.91406	0.605963
KPNA5	Inh.2	2.29102	0.605703
B4GALT6	Inh.1	2.2168	0.605615
ID2	Inh.2	3.13867	0.60532
RYR2	L4	2.30273	0.605175
JUND	L6	3.31445	0.605061
DDRGK1	L2_3	2.57422	0.604656
PPP1R7	L2_3	2.20508	0.604514
PAFAH1B2	Inh.2	2.5	0.60446
RASAL2	L4	2.30664	0.604184
NDUFB7	Inh.1	2.87695	0.604044
NDUFB11	Inh.2	2.35547	0.60398
NMT1	Inh.1	2.04688	0.602952
MTMR9	L4	2.13477	0.602803
CSNK1E	Inh.2	2.31641	0.602417
SSBP3	L4	2.74219	0.602118
GABRA2	astro.2	3.25586	0.60165
EIF3C	L6	2.41406	0.601631
SLC38A1	Inh.1	3.75391	0.601424
HMGCS1	L6	2.37695	0.601128
TP53BP1	Inh.1	2.15625	0.600966
RAB14	L6	2.16406	0.600618
AAMP	L6	2.16797	0.599912
HOMER1	L2_3	2.47656	0.599751
FBXL5	Inh.2	2.27344	0.599658
RAB11A	L2_3	2.29492	0.599471
PDHA1	Inh.1	2.30469	0.599432
DGKB	L2_3	3.29492	0.59888
CSNK1D	L6	2.35352	0.598729
OGA	L2_3	2.08594	0.598647
ETV5	L6	2.26562	0.598501
COX5A	Inh.1	2.62891	0.598276
HGSNAT	Inh.2	2.38281	0.598092
ASNS	Inh.1	2.39062	0.598025
NUAK1	L4	2.98438	0.597721
ACACA	L2_3	2.00195	0.597556
PSMD3	L6	2.15625	0.597228
FASN	L6	2.4082	0.597027
ARIH1	L2_3	2.02148	0.596261
PSIP1	L2_3	2.10352	0.596002
PURA	L6	2.33398	0.595951
NLK	L2_3	2.98047	0.595864
FRY	Inh.2	2.52734	0.595856
PLXNA4	Inh.1	2.74219	0.595853
NUP93	Inh.2	2.3125	0.595817
MAP2K2	Inh.1	2.32617	0.595762
OSBPL8	Inh.1	2.38281	0.595756
COPS6	L6	2.125	0.595724
CHCHD3	Inh.1	2.45117	0.595568
AGBL4	L4	2.24219	0.594781
PTPRA	L6	2.11719	0.594722
POLR2E	Inh.1	2.41602	0.594707
CACYBP	L6	2.27148	0.594547
GOLM1	L6	2.44727	0.594259
WAC	L4	2.31055	0.594127
ERC2	L4	2.14453	0.593591
AIG1	Inh.2	2.47656	0.593488
PTK2B	L2_3	3.86914	0.593469
LINGO1	L2_3	3.49414	0.592806
OGDH	Inh.1	2.35547	0.592304
NTM	astro.2	2.82227	0.59228
WDR82	L6	2.21289	0.592148
BCAP31	L6	2.63281	0.591948
NDUFA2	Inh.1	2.42773	0.59143
CHRM3	L2_3	2.17773	0.591252
PSMC2	L6	2.2207	0.590696
SV2B	L6	5.01562	0.590605
SUCLG1	L6	2.20703	0.590603
SERINC3	L6	2.6875	0.590578
UBL4A	L6	2.12891	0.590386
ATP5F1C	Inh.1	2.47656	0.590385
VPS26B	L2_3	2.11914	0.590075
PDS5B	L6	2.03906	0.589953
PIK3C3	L4	2.12695	0.589142
GPR158	Inh.2	2.45117	0.58875
PCGF6	L6	2.625	0.588319
ZNF706	L2_3	2.49023	0.58789
LRRC41	L6	2.09961	0.587727
CTSD	L6	2.5293	0.587566
CTSA	Inh.1	2.20703	0.587467
MBOAT7	L2_3	2.27539	0.587284
GPS1	Inh.2	2.19141	0.585652
COPS4	L4	1.99512	0.585616
CLIP1	Inh.1	2.05664	0.585249
PDE1A	L4	2.80664	0.584704
GDI2	L6	2.45703	0.583826
HNRNPD	Inh.2	2.26367	0.583207
CTSB	microglia.1	4.59766	0.583162
ACVR1B	L6	2.10547	0.582992
RNF175	Inh.2	2.08008	0.582757
CAPNS1	L6	2.96289	0.582634
CELSR2	L6	2.55469	0.582587
NSD3	Inh.2	2.00977	0.582496
ATP1B1	Inh.1	4.85156	0.582387
NDUFB10	Inh.1	2.56836	0.582307
NHP2	L6	2.21094	0.582223
CX3CL1	L6	2.41406	0.582066
ATP8A2	Inh.2	2.81836	0.581333
GRIK2	Inh.2	4.64062	0.580949
CPSF7	astro.2	2.03906	0.580771
TKT	Inh.1	2.05664	0.580154
SPTLC1	L6	2.07031	0.57977
YPEL5	L6	2.08008	0.579729
PPID	L4	2.05859	0.579267
CAPZB	Inh.1	2.30078	0.579235
KPNB1	L6	2.15234	0.579223
ACIN1	L6	2.11719	0.579217
VAPB	L6	2.05469	0.579028
CLASP2	L6	2.75	0.57895
RTN4R	L2_3	2.33789	0.578937
SF3B1	L6	2.23438	0.578348
AGPAT1	L6	2.32422	0.577959
ARHGEF9	L6	1.95508	0.577831
PIAS2	Inh.2	2.08594	0.576906
CHCHD6	Inh.2	2.34961	0.576409
PPP1R11	L6	2.41211	0.575931
GP1BB	Inh.2	2.28516	0.575464
RAB11B	Inh.1	2.32227	0.575424
CYC1	Inh.1	2.69727	0.575332
HSP90B1	L2_3	2.29102	0.575178
C1QBP	Inh.1	2.06445	0.575025
HACE1	L2_3	2.03125	0.574785
CAMK2D	L4	2.99219	0.574731
BAIAP3	L2_3	2.33984	0.57465
MTMR12	L2_3	2.31445	0.574415
HOPX	L2_3	3.7793	0.574335
UBE2E2	L2_3	2.39453	0.574333
PSMC5	L4	2.24414	0.572951
OPA1	L2_3	2.02734	0.572788
ADH5	astro.2	2.14062	0.570545
DTX3	Inh.1	2.04688	0.570398
DCTN2	Inh.1	2.25781	0.570364
ATP6V0B	L6	2.27539	0.57036
HMGB1	L6	2.5625	0.570256
CDH8	L4	2.31445	0.570238
ARPP19	L2_3	2.75391	0.57009
KCNQ5	L4	2.0918	0.570069
HLF	L6	3.25391	0.569304
VPS28	Inh.1	2.26562	0.569102
GUCY1A2	L2_3	2.25977	0.568879
PDE4A	Inh.1	2.81836	0.568759
MYL6B	Inh.1	2.26758	0.568593
CANX	Inh.1	2.51562	0.567704
SOD2	Inh.1	2.63867	0.567678
PLEKHA1	L6	2.70703	0.567463
SRC	Inh.2	2.14258	0.567458
MTX2	Inh.1	2.05469	0.567419
PPP2R5D	Inh.1	2.07031	0.566589
ARL6IP5	L6	2.56445	0.566175
PPP2R5B	L6	2.42773	0.565919
ARPC4	L6	2.36328	0.565126
NME1	L4	1.9668	0.564954
NSFL1C	L4	2.14453	0.564661
WARS1	L2_3	2.16602	0.564526
PIK3R1	L2_3	2.45508	0.564492
KSR2	L2_3	2.00977	0.564316
NNT	Inh.1	1.96387	0.563337
CACNA2D1	Inh.2	3.7207	0.563074
ARPC1A	L6	2.29102	0.562937
SDHC	Inh.1	2.38086	0.562245
TRA2B	Inh.2	2.16602	0.561658
BTRC	L2_3	2.02148	0.561325
ASH1L	L2_3	1.96582	0.560928
SHANK2	L2_3	1.96973	0.560797
NNAT	L6	2.17578	0.560785
KCNC2	Inh.1	7.90625	0.560672
ABCC8	L2_3	2.00586	0.560516
ARHGEF7	L6	2.32422	0.560127
PAM	Inh.1	4.68359	0.560117
HECW1	L4	2.16016	0.55949
USP34	L4	1.99316	0.559291
CD200	L4	1.9707	0.558565
DGKZ	L6	2.25781	0.558398
ASAP1	L6	2.11914	0.55839
PABPN1	Inh.1	2.11523	0.558364
UBQLN2	L6	2.11523	0.558223
PLEKHA5	L2_3	2.31641	0.558117
PSMB7	L6	2.08789	0.557985
TAF15	Inh.2	2.14453	0.557909
ZYX	Inh.1	2.38281	0.557872
HYOU1	L2_3	1.98047	0.557478
SLC25A11	Inh.1	2.20508	0.557185
PSMA6	L4	2.14844	0.556618
RAD50	Inh.2	2.04297	0.556398
SUPT4H1	L4	2.15039	0.556164
DRAP1	L4	2.24219	0.555734
PRKCA	astro.2	2.44922	0.555478
NFYC	Inh.1	2.16797	0.555414
SIPA1L1	L2_3	2.20117	0.555404
EXOC7	L6	2.20898	0.555212
TNIK	astro.2	3.27344	0.55486
ZFYVE27	L6	2.40039	0.553943
NDUFAF5	Inh.1	2.11914	0.553351
CITED2	Inh.1	3.89453	0.55325
ABCA5	Inh.2	2.10742	0.552261
RAC1	L6	3.22266	0.552237
SH3PXD2A	L6	2.07227	0.552132
PPP1R12A	L2_3	2.10156	0.551486
ACSL4	L2_3	2.03906	0.551265
PSMA5	L2_3	2.0332	0.55119
GGNBP2	L2_3	2.00391	0.550931
PTEN	Inh.2	2.4375	0.55023
SNRNP70	L6	2.45703	0.549805
SLC39A10	L4	2.76758	0.549604
RASGRF2	Inh.1	3.35156	0.548998
NPM2	Inh.1	1.90918	0.548479
RBM25	L2_3	2.04492	0.548368
BRD4	L2_3	2.06055	0.548317
TIAM2	L2_3	2.74023	0.548222
DMD	L6	2.21094	0.547898
ATP5MJ	L4	1.97559	0.547689
ELP3	L6	1.96484	0.546732
TRIO	Inh.1	2.38672	0.546618
ABLIM1	Inh.1	3.21484	0.546176
ZFAND1	Inh.1	2.05078	0.545929
PSMF1	L2_3	2.04688	0.545427
EIF4A1	L6	2.24805	0.545424
RAP1GAP	L6	2.61328	0.544916
SQSTM1	L6	2.42383	0.544237
USF2	L6	2.16602	0.544067
RB1CC1	Inh.2	2.07227	0.543995
CHD3	Inh.2	2.57812	0.543779
GDPD1	Inh.1	2.27539	0.543068
LNX1	L2_3	2.17969	0.542928
RBX1	Inh.1	2.28711	0.542305
PSMD1	L6	1.99512	0.542257
DHX36	Inh.2	1.91211	0.541924
DCTN3	L6	2.10156	0.541382
COPS3	L6	2.0293	0.541374
ARFGEF1	Inh.1	2.02148	0.54126
ULK1	L6	1.95996	0.540961
LPIN1	astro.2	2.25195	0.539718
FKBP1A/C	L2_3	3.4043	0.539694
PTPRR	L6	2.18164	0.539645
UBA2	Inh.2	2.14453	0.539168
LRP1	OPC	3.45703	0.538663
MBTPS1	L2_3	2.02539	0.538228
YEATS2	L2_3	1.99121	0.538166
ANKH	Inh.2	2.46094	0.537966
SEH1L	L4	1.96191	0.537682
PSMC1	L6	2.04102	0.537319
EXOC4	Inh.2	1.93359	0.536948
TRA2A	L4	2.01367	0.536924
GNA11	L6	2.12891	0.536704
EPS15L1	astro.2	1.94922	0.536615
MTMR1	astro.2	1.92676	0.536141
BRINP1	L4	1.91699	0.53554
IMMT	Inh.1	2.06445	0.535033
STAU1	L6	1.99512	0.534221
CHMP3	L6	2.89062	0.533546
CBLN2	L2_3	3.22266	0.533278
ERC1	Inh.2	2.71875	0.533232
SPRY2	astro.2	2.20898	0.53319
CAPN1	L6	1.99121	0.533019
TESPA1	L2_3	4.625	0.532638
STMN1	L4	3.93359	0.532296
PCNT	Inh.1	2.02148	0.532084
RBP4	L2_3	2.30469	0.531916
RNF14	Inh.1	1.99609	0.531717
RAD21	Inh.2	2.82812	0.53147
EIF4E	Inh.2	2.00195	0.531458
ORMDL3	L2_3	2.08984	0.531445
DZIP1	Inh.1	1.95117	0.531127
AP1B1	microglia.1	2.48633	0.530514
DYRK1A	L6	1.89941	0.529596
GABARAP	L6	2.42773	0.529496
HMGN1	Inh.2	2.41797	0.529402
UBE2K	L2_3	1.91699	0.529314
SLC23A2	Inh.1	2.16406	0.529241
SPRED2	L2_3	1.92969	0.529095
CPNE8	L2_3	2.47852	0.528977
TRAF3	Inh.2	1.96582	0.528888
SAE1	L6	2.05859	0.528688
DDX42	L4	2.01562	0.528243
SNCG	Inh.1	5.67188	0.528058
SELENOW	L6	3.05469	0.527708
MEA1	L4	2.1582	0.527697
PTPN11	L6	2.30664	0.527503
PSMB5	L6	2.13672	0.527471
OLFM3	L2_3	2.22852	0.527414
IPCEF1	L4	3.54102	0.527124
RNF41	L6	1.85742	0.526707
SELENOI	L6	2.08984	0.526293
REPS2	Inh.1	2.16406	0.526086
SCCPDH	L2_3	2.0957	0.526084
KCNJ6	L2_3	2.04297	0.525977
CSNK2B	L6	2.0957	0.525704
DNAJB1	L6	2.12305	0.525476
EPS15	L4	2.24414	0.525464
RGMB	Inh.2	2.13867	0.524638
BTF3	L2_3	2.16211	0.524545
RBMX	Inh.2	2.2832	0.524325
UBE2Z	L6	2.10742	0.523911
PTK2	Inh.2	2.83398	0.523735
COX7A2L	Inh.1	1.95996	0.523668
GIT1	L6	2.05273	0.523481
STARD7	L6	2.14453	0.523313
STAT4	L2_3	2.08008	0.522463
RHEB	L4	1.92285	0.522399
NONO	Inh.2	2.13477	0.522249
