## Supplementary Tables for "Genome-wide analyses identify 147 loci associated with obstructive sleep apnea" (part 10 of 10)

### Sheet: Supplementary Table 35 (continued)
Supplementary Table 35. Full gene expression results using gsMap for OSA BMI-conditioned
DNAJC11	Inh.1	2.00195	0.522081
NF1	Inh.1	2.13477	0.521736
CRKL	L4	2	0.52171
PSMA4	L6	1.91504	0.521688
KMT2A	Inh.2	2.06641	0.520921
LY6E	L6	3.34961	0.520661
UQCRQ	Inh.1	2.32031	0.520534
CSPG5	OPC	3.89062	0.520472
GSR	Inh.1	2.07227	0.520008
ACAT1	Inh.1	2.01953	0.519755
TGOLN2	L6	2.28516	0.519711
BHLHE40	L2_3	2.00195	0.519
RUNX1T1	Inh.3	2.0918	0.518329
ORC4	Inh.1	1.86328	0.518225
NDUFB6	L6	2.16016	0.51808
DDOST	L6	1.99902	0.516586
SUPT7L	Inh.1	1.97363	0.516373
PCMTD2	OPC	2.14453	0.516316
DTNA	astro.2	3.15039	0.515937
STK24	L2_3	2.0332	0.515909
RAB22A	L6	2.06836	0.515579
MARK3	Inh.2	1.86035	0.515533
POLR2C	L6	1.94824	0.515532
CPE	astro.2	4.63281	0.515162
PTPRF	L2_3	2.55664	0.515161
ADRB1	L2_3	2.32422	0.515056
KLHL42	Inh.2	2.07617	0.514846
EIF3J	L6	2.13867	0.514803
CNST	L2_3	2.10547	0.514611
ELP1	Inh.1	1.99805	0.514405
MED28	L6	1.90918	0.51434
CADM1	astro.2	2.85547	0.513874
TTC14	Inh.2	1.95605	0.513742
BSG	L6	3.12891	0.513718
PHB2	Inh.1	2.12695	0.513379
HCFC1R1	L4	2.13867	0.5129
MAPK8IP1	L6	2.77344	0.512887
RDH11	astro.2	2.00586	0.512876
MAP2K5	Inh.2	1.95117	0.512613
FAM120B	Inh.1	1.99121	0.512554
CDH13	Inh.2	2.23047	0.512438
UBE2S	Inh.1	2.13477	0.512411
DHX15	Inh.1	2.04297	0.512183
UBE2L3	Inh.1	1.9502	0.512178
ATG5	L6	1.92383	0.511642
CKAP5	L2_3	1.87988	0.511177
PRKCI	L2_3	1.94531	0.510566
ADGRL2	Inh.2	2.2207	0.510548
KLHL2	L6	2.49023	0.509903
TUBB6	L6	2.59961	0.509667
TM7SF3	L6	2.10156	0.509629
UBQLN1	L6	2.00391	0.509555
COX2	Inh.1	2.03711	0.509173
CDC40	L2_3	2.19727	0.508986
PCM1	Inh.2	1.9707	0.508487
AMFR	L6	1.96777	0.50786
NDEL1	L2_3	1.96289	0.507667
MIGA1	L6	2.35156	0.507333
MED9	L4	1.97461	0.507153
OLFM2	astro.2	3.99219	0.506412
GFPT1	Inh.2	2.09961	0.506302
MED10	L4	2.28516	0.505684
SPIDR	L2_3	2.03516	0.505611
DST	astro.2	2.4043	0.505528
UBE2I	L6	1.99902	0.504793
ICAM5	L2_3	2.06445	0.504161
LGMN	Inh.1	2.24805	0.503876
FH	Inh.1	2.04297	0.503103
LONP1	L6	2.02344	0.503017
MAPK8	Inh.2	1.96777	0.502065
ATRX	Inh.2	2.07227	0.502049
POLR3A	L4	1.86914	0.501801
ATXN2	Inh.1	1.87109	0.501669
FZD3	L2_3	1.81934	0.501634
CTNNB1	Inh.2	2.13867	0.501557
ENTPD4	Inh.1	1.99316	0.501395
ELP2	L2_3	1.91602	0.501235
BTBD1	L2_3	1.93262	0.500942
CACNB3	L2_3	1.89746	0.500164
CDK13	Inh.2	1.93164	0.500043
SMAP2	L2_3	2.38672	0.499685
GTF3C1	L4	1.94043	0.499108
UBE2O	Inh.1	1.95996	0.498327
DNAJC7	L2_3	1.94238	0.498279
DYNLL2	Inh.1	2.55469	0.497325
LRRC4B	Inh.2	1.93555	0.497196
HDAC4	L6	2.27344	0.496221
PSMB3	L6	2.00781	0.495494
PPP6C	L2_3	2.0625	0.495467
RBBP5	L6	2.00586	0.494985
SF3A3	L6	1.94043	0.49459
ST8SIA1	Inh.1	2.35742	0.494548
PRMT8	Inh.2	2.05078	0.494068
ICA1	Inh.2	2.00195	0.494039
AGFG1	L2_3	2.14648	0.493665
OSBPL2	Inh.1	2.14062	0.493297
DMAP1	Inh.1	1.88184	0.492579
AGPAT3	astro.1	2.0293	0.492398
MPV17	Inh.1	2.09961	0.492238
PDHX	Inh.1	1.98828	0.492222
DYNC1LI2	L6	2.43164	0.492082
CDH2	L6	1.9834	0.492037
DLG3	Inh.2	1.84375	0.492003
PSMB4	L6	2.03125	0.491998
HSPA4L	Inh.1	2.39844	0.491827
ASAH1	astro.1	2.10938	0.491827
USP9X	L6	2.00391	0.491721
RNF19A	astro.1	2.06445	0.491408
CHMP1B	L6	2.0293	0.49131
COX14	Inh.1	2.17578	0.491103
CUL1	Inh.1	1.99512	0.490486
PSMD7	L6	2.00977	0.490398
TRIM33	Inh.2	1.90332	0.490214
CDC16	Inh.2	1.87891	0.490063
USP9Y	L2_3	1.84863	0.489931
CRK	L4	1.98438	0.48992
PPP2R5E	Inh.1	2.05273	0.489895
PODXL2	Inh.2	2.57422	0.489598
PPIL2	L2_3	1.86719	0.489546
EPM2AIP1	Inh.1	1.99121	0.489394
SLC2A3	L6	2.20898	0.489157
ADAM9	L2_3	2.05469	0.488628
FUT9	astro.2	2.00586	0.488318
GRIA4	Inh.2	4.79297	0.488194
BECN1	L6	2.00781	0.487925
ALDH2	astro.1	2.96875	0.487503
NDUFV1	Inh.1	2.25	0.487046
RBSN	Inh.2	1.97656	0.486756
CCNG2	Inh.3	2.00781	0.486523
FSTL4	L4	2.26758	0.486399
RASA1	Inh.1	2.15234	0.485738
SLC4A8	Inh.1	2.38086	0.484396
SYNPR	Inh.3	6.09766	0.484367
THRAP3	Inh.1	1.96777	0.484355
DAPK3	L4	1.93457	0.48427
RTN4RL1	L2_3	2.13672	0.484216
SETD5	OPC	1.94922	0.483999
DPY30	L4	2.10547	0.483862
OSBPL6	Inh.2	2.22461	0.483682
CAMK1	L6	1.95898	0.483614
RLIM	Inh.2	1.875	0.483433
CDK17	L6	2.69922	0.483397
PSMD12	Inh.1	1.95605	0.481643
MAP3K7	L2_3	1.97461	0.48108
KCNQ3	Inh.2	2.05273	0.480168
PHF1	Inh.1	2.23242	0.479956
CD59	endothelial	2.27539	0.479911
NCOR1	L2_3	1.86719	0.479574
CHRM1	L2_3	1.87891	0.479454
ECHS1	L6	1.88477	0.478963
RFTN1	L2_3	2.32227	0.478531
ITPK1	L4	3.04492	0.478467
PSMC6	L6	2.02539	0.477046
MKKS	Inh.1	2.04102	0.476825
SMARCD3	Inh.1	2.12891	0.476711
KPNA4	Inh.2	1.92188	0.476593
ELAVL1	Inh.1	1.89062	0.474056
APP	Inh.2	3.24414	0.473564
UBE2R2	L6	2.32031	0.473074
LPIN2	Inh.2	2.74609	0.472617
CTNNBIP1	L4	2.20117	0.472591
UBE3C	L2_3	1.83398	0.472407
DAB2IP	Inh.1	2.44531	0.472342
EEF2K	astro.2	2.27539	0.472319
CACNA1G	Inh.1	2.07031	0.472241
ACTN1	L2_3	2.11914	0.470925
KAT2A	Inh.2	1.9541	0.470888
VPS36	L4	1.82227	0.470722
GARNL3	Inh.2	1.94238	0.470649
CDH9	Inh.3	2.04102	0.47061
COX1	Inh.1	1.93359	0.470289
TOMM40	Inh.1	2.08008	0.469984
HDAC8	Inh.1	2.11719	0.469919
TOMM5	Inh.1	2.04688	0.469673
DNAJC10	L2_3	1.93066	0.469094
DYNC1LI1	Inh.1	1.97949	0.468441
DNM3	Inh.1	3.49609	0.467947
UBXN4	L6	1.93652	0.467718
GET4	L6	1.94824	0.46761
CAPZA1	Inh.2	1.89258	0.467097
LRRC4C	L2_3	1.87695	0.466716
APC	astro.2	2.29102	0.466424
NCOR2	L6	2.19336	0.466209
TMX3	L2_3	1.98633	0.46619
XKR4	Inh.1	2.57617	0.465657
SRPK1	L2_3	1.93262	0.465435
CSNK2A2	L6	1.97461	0.465306
JUN	L2_3	2.3418	0.46529
MAP4K3	Inh.2	1.9248	0.465205
SNRPN	Inh.1	2.63086	0.465117
NCK2	Inh.1	2.37305	0.464817
ILF3	Inh.2	2.0293	0.4648
NOS1AP	L6	2.08398	0.464742
GORASP2	L6	1.9707	0.464647
AKAP10	L2_3	1.81348	0.464176
GAPVD1	Inh.2	1.93652	0.464038
AUTS2	Inh.3	2.10352	0.463917
NUP133	L6	1.87793	0.463664
ATF2	L2_3	1.96387	0.463647
HERC3	Inh.1	2.07812	0.462989
SORL1	microglia.1	2.54102	0.462628
SSNA1	L6	2.36523	0.462566
FBXW11	L6	1.94336	0.462252
RAP1GDS1	Inh.1	2.4082	0.462242
ARFGEF3	L6	2.33984	0.461814
RNF34	Inh.1	2.04688	0.461784
GPHN	Inh.2	2.02734	0.461704
BABAM2	Inh.2	1.89648	0.461505
NDUFB2	Inh.1	2.375	0.460688
RASA2	L4	1.9082	0.460583
LRRFIP1	Inh.1	2.30664	0.460542
FBXL20	Inh.2	1.82715	0.459452
CDK10	L4	1.86426	0.459216
COP1	L2_3	1.91406	0.459188
CAP1	L6	2.19336	0.458942
MAPK3	L2_3	1.98926	0.458793
MTA1	L6	1.93457	0.45839
RFX3	L2_3	2.3457	0.458202
PPP1CC	Inh.1	2.11523	0.458004
ACBD6	L2_3	1.89355	0.457837
P2RY11	Inh.2	2.16016	0.457765
CHD6	Inh.1	1.93555	0.457227
IGF1R	L6	2.12891	0.456927
SRSF7	Inh.1	1.97754	0.456869
IDI1	L6	2.07031	0.456509
PSMC4	L6	2.05078	0.456393
DGKE	Inh.1	2.15625	0.454895
TAF9	L2_3	1.81641	0.454596
EIF2S2	L6	2.08398	0.454034
SEC11C	astro.1	2.36719	0.453338
CORO1A	microglia.1	2.47852	0.452814
WBP11	L6	1.97754	0.452629
SOCS5	Inh.2	2.11133	0.452241
FBXO33	L2_3	1.88184	0.452035
SH3GLB2	L6	2.72852	0.450463
SRSF9	L6	1.95605	0.450371
CDK9	Inh.2	1.9209	0.449905
PPP1R13B	Inh.3	1.83691	0.449552
SIGMAR1	L4	1.95508	0.449348
PHF14	Inh.2	2.10742	0.448975
TUBB2B	astro.2	5.32422	0.448726
NPAS2	L4	1.97168	0.447427
LAMTOR5	Inh.1	2.18945	0.44742
PTGES3	L6	1.99414	0.44736
CDH10	L4	1.92383	0.447254
MSL1	L2_3	1.82422	0.446977
ARF4	L2_3	1.87402	0.446542
ME3	Inh.1	1.94629	0.44634
TUBA1C	L6	2.63867	0.446198
GATAD2B	L2_3	1.93262	0.445216
PPIL4	Inh.2	1.9248	0.444819
COPS7B	L2_3	1.88086	0.444271
P4HB	astro.2	1.99023	0.444099
MED29	Inh.2	2.00391	0.443776
CDH18	L2_3	1.94336	0.443699
CYB5B	astro.2	1.87305	0.443408
PIK3CB	L6	1.99512	0.443131
KLHL22	Inh.2	1.88867	0.442942
TOMM22	Inh.1	2.01758	0.442808
ZBTB16	L4	2.37305	0.442605
MCTP1	Inh.2	2.26367	0.442457
TMEM108	Inh.1	1.95605	0.442349
EFNA5	L6	1.86523	0.441726
DCTN4	L6	1.81348	0.441458
MKNK1	microglia.1	2.84961	0.441376
ATP5ME	Inh.1	2.67969	0.441022
NDUFB9	Inh.1	2.32617	0.440644
DGKG	OPC	2.80664	0.440467
PPA2	Inh.1	1.89746	0.440408
PPP1R9A	L4	1.89941	0.439994
CCND3	L6	1.98926	0.439931
SMN1/2	L4	1.82812	0.439785
NCAM1	L6	2.6582	0.439724
UBE2H	Inh.1	2.04883	0.439439
SF3B2	L6	1.9375	0.439195
MFN1	Inh.2	1.96582	0.438744
AP4B1	Inh.3	1.85254	0.437651
ELMO2	astro.2	1.92188	0.437548
MGRN1	L2_3	1.91406	0.436088
SLC25A27	L2_3	1.8916	0.43579
SDCBP	Inh.1	2.21094	0.435391
ASS1	Inh.1	3.52344	0.434959
THOP1	L4	1.87305	0.434038
DVL3	Inh.1	1.9082	0.433735
SRSF4	Inh.2	1.94531	0.433701
RXRB	L6	1.86328	0.43345
KIF2A	Inh.2	2.01758	0.433335
YY1	L6	2.06836	0.433243
NAGPA	L6	2.02539	0.432971
CACNA1C	L2_3	1.8291	0.432721
BNIP3L	L6	2.38086	0.432142
UBB	L6	2.31836	0.432078
PDIA6	astro.2	1.85645	0.431957
STAMBPL1	L4	1.95801	0.431923
RPN2	astro.2	2.10742	0.431681
NDUFB3	Inh.1	2.09766	0.431194
FZR1	Inh.2	2.11719	0.431054
ZDHHC8	L2_3	1.89844	0.430826
SESN1	L2_3	2.04297	0.430682
TMSB10	L4	4.51953	0.430503
FBXO11	L2_3	1.80176	0.429988
RGS7	Inh.2	2.05078	0.429831
XKR6	L4	1.89062	0.429703
DPP7	astro.1	1.92578	0.42954
GTF2F1	L4	1.84961	0.428721
PFKL	L2_3	2.03906	0.428457
STX7	L6	2.13086	0.427984
PI4K2A	Inh.1	1.90039	0.42787
QSOX1	L6	2.00781	0.427582
MAP3K5	astro.2	2.18164	0.42688
MAML1	L4	1.88867	0.426758
GNAL	Inh.1	2.85352	0.426386
SEC31A	Inh.2	1.87598	0.425954
RACK1	L6	2.18555	0.425901
MAN1C1	L2_3	2.13867	0.425885
EIF3D	L6	1.88086	0.42472
CHMP5	L4	1.89355	0.424572
RSF1	L2_3	1.79102	0.424564
PHKB	Inh.3	1.9375	0.424145
TPD52	L2_3	2.08203	0.423593
NUP98	Inh.2	1.95703	0.423307
PA2G4	L6	2.06641	0.422752
FGF9	Inh.1	2.46289	0.42256
MAPK14	L6	1.86719	0.422523
PRDX1	astro.1	2.06641	0.42251
EFNB3	L6	1.83203	0.422189
NDUFAF7	Inh.3	1.79395	0.421972
MMP16	OPC	2.4375	0.421668
FKBP2	Inh.1	2.28711	0.42093
PRKCSH	L6	1.88965	0.420417
MECP2	Inh.1	1.87695	0.420296
BRD2	Inh.2	2.00977	0.420254
BRWD1	Inh.2	1.89648	0.419132
PPFIA2	L2_3	2.28711	0.418941
POLR2A	L6	2.08594	0.418608
PITPNB	L6	1.83203	0.418074
ELMO1	L2_3	2.50195	0.418065
MEF2A	microglia.1	2.14258	0.418058
LAMTOR4	Inh.1	2.06641	0.417707
SIVA1	Inh.2	1.98633	0.417363
PLRG1	L6	1.87402	0.417245
PRCC	L2_3	1.82031	0.416671
TRIP12	L2_3	1.88867	0.416643
CUL2	L2_3	1.87988	0.416416
ARRB2	microglia.1	3	0.415934
HECTD1	Inh.1	1.89355	0.415858
TMED2	L6	1.91602	0.415539
FLOT2	L4	1.81445	0.415304
SMARCB1	Inh.3	1.87598	0.414797
TPST1	Inh.2	1.86133	0.413726
HSPBP1	Inh.1	2.07422	0.413495
PPP5C	Inh.2	1.85938	0.413022
PPP2R2D	L2_3	1.84961	0.412931
SPOP	L6	1.97461	0.41288
CEP63	Inh.1	1.84375	0.412734
ERCC1	microglia.1	1.98926	0.412696
RAB28	Inh.2	1.87598	0.412675
JADE2	Inh.1	2.08398	0.411359
EP300	Inh.2	1.875	0.411301
U2AF2	L6	1.88574	0.41105
PPIL1	Inh.2	2.02344	0.411027
RGS2	Inh.1	1.89844	0.410939
RBM8A	L6	2.11719	0.408704
TOM1	Inh.1	2.07617	0.408526
GRM7	L4	1.86035	0.408155
SACM1L	L2_3	1.81543	0.40798
GGA2	Inh.2	2.02344	0.407466
RPTOR	L6	1.83301	0.407366
RNF4	Inh.1	1.875	0.407296
SMAD2	L6	1.91602	0.407138
NAV2	astro.2	2.30664	0.407019
AKR1B1	Inh.1	2.22852	0.406584
KPNA2	L4	1.82812	0.40637
HSPE1	Inh.1	2.11523	0.406098
TMSB4X	L6	2.94141	0.405045
B3GALNT1	Inh.3	1.84473	0.4049
DHCR24	L6	2.66602	0.404777
EIF2S1	L4	1.82715	0.404251
SYT14	Inh.3	1.87695	0.404201
POLR3H	astro.2	1.85156	0.403753
HNRNPUL1	L6	1.87598	0.403645
PC	astro.1	2.05859	0.40323
CCNH	Inh.2	2.09961	0.402802
TAPBP	astro.1	2.28711	0.402605
PDCD10	L2_3	1.87793	0.402444
KDM4A	L2_3	1.83984	0.402414
HRAS	Inh.1	1.94238	0.402026
ATG7	Inh.2	1.87109	0.401987
TUBG1	L2_3	1.91113	0.401884
RAC3	Inh.1	1.9707	0.401757
NIT2	L4	1.83691	0.399462
DCTN6	Inh.1	1.81152	0.399272
ANKRD6	Inh.2	2.05273	0.398589
ATG2B	L2_3	1.84375	0.39844
MTMR4	Inh.1	1.9541	0.39832
LAMTOR1	Inh.1	1.88184	0.39826
PPP1R12C	Inh.1	1.90332	0.397925
PAK5	Inh.2	1.99023	0.397803
CXXC5	L4	2.34375	0.397684
DTX1	astro.2	2.0918	0.39767
DAB1	Inh.2	2.67188	0.396991
SERP2	Inh.2	1.81641	0.396752
DOK6	Inh.1	1.99219	0.396281
HMOX2	Inh.1	1.91602	0.396203
KLHL3	L4	1.93066	0.396107
DGLUCY	astro.2	2.14648	0.395654
HERPUD2	astro.2	2.08008	0.395633
NPY1R	L4	1.82715	0.394341
TRIM23	L2_3	1.82422	0.39426
AGTPBP1	L6	2.18555	0.394126
RAB10	L2_3	1.81445	0.393629
BRD1	Inh.2	1.94531	0.39344
RNF111	Inh.2	1.9375	0.393296
JAK1	Inh.2	2.03906	0.393295
PDS5A	L2_3	1.7627	0.392455
TTC21B	Inh.1	1.89648	0.391931
ACAP2	L2_3	1.82715	0.391717
SLIT2	Inh.1	3.56445	0.391639
SEC13	L2_3	1.87402	0.391369
SH3GL1	L6	1.95312	0.391149
IL34	L4	1.80957	0.391142
EIF2AK2	L4	1.89551	0.390446
TNKS2	astro.2	1.81348	0.389896
ZNRF1	L6	1.89258	0.389803
PLCL2	Inh.2	1.95117	0.389701
BAD	L6	1.87891	0.389486
AP1M1	L6	1.76562	0.389385
BAG6	Inh.1	1.7998	0.389026
SNRNP200	astro.2	1.79688	0.388989
PDAP1	L4	1.88867	0.388608
NEU1	L6	1.81836	0.388156
BANF1	L6	1.99902	0.38794
CDC5L	Inh.2	2.38867	0.387324
SRGAP2	microglia.1	4.06641	0.387161
PMVK	astro.1	1.94531	0.387058
MGLL	Inh.2	2.51953	0.38653
PGAM2	astro.1	2.33789	0.38635
MED27	L4	1.91699	0.385738
HTR2A	L4	2.09961	0.385698
ESYT2	endothelial	2.47461	0.385504
CDC42BPB	L6	1.87988	0.385496
EIF3I	Inh.1	1.85254	0.385261
OXSR1	L6	1.77344	0.385083
SRSF10	Inh.2	1.81738	0.384742
COPS7A	Inh.1	1.91309	0.384432
GRB2	L6	1.82324	0.383524
PAIP1	L2_3	1.8418	0.383487
PAN3	Inh.1	1.97168	0.382472
CLSTN2	L6	2.64453	0.382055
APEH	Inh.1	1.78516	0.381702
GPX1	microglia.1	3.33203	0.380952
CYTH2	L4	2.00195	0.380952
PMS2	L6	1.79492	0.380753
ACAP3	OPC	2.17578	0.38006
GDE1	L6	2.07227	0.380057
RGL1	astro.2	1.90332	0.379302
NUP50	L4	1.86426	0.379294
GNPTG	L6	1.88965	0.379177
SEL1L	L2_3	1.8584	0.378892
FHL2	L4	1.93066	0.378763
UCHL3	L4	1.87012	0.378616
NCAN	astro.2	3.96094	0.378578
ARRB1	astro.2	1.95898	0.378119
DIAPH1	L2_3	1.87305	0.377946
CHD9	astro.2	1.85449	0.377726
ARMC8	L2_3	1.76562	0.377452
SENP2	L2_3	1.80762	0.377082
GNPTAB	OPC	1.89746	0.376597
CSMD3	Inh.2	2.19727	0.376557
SLC1A2	astro.2	9.8125	0.376059
INPP5A	Inh.1	1.91504	0.375845
PVR	Inh.2	2.20312	0.375501
SLC6A11	astro.2	3.26172	0.375433
ACADM	Inh.1	1.81836	0.375348
RAB27B	L4	2.23242	0.375341
FBXW4	Inh.2	1.92188	0.375316
PDE4D	Inh.2	1.75977	0.375234
PFKFB3	astro.1	3.14062	0.375144
MLEC	Inh.2	1.77246	0.374834
ANAPC11	L6	1.88867	0.374771
SERPINE2	astro.2	5.24609	0.374474
PRMT1	Inh.1	1.97559	0.374114
KDM5B	L2_3	1.7793	0.373906
SHOC2	L2_3	1.83398	0.373798
NR3C2	Inh.2	1.94531	0.373535
ING5	Inh.2	1.86133	0.373357
MED25	Inh.1	1.80859	0.373334
SNRPF	Inh.1	1.81152	0.37325
PDCD6IP	L6	1.88574	0.37311
TBC1D5	Inh.1	1.87402	0.373041
GTF2H3	Inh.2	1.83398	0.372862
GTF2A1	Inh.1	1.83105	0.372668
SERPINF1	L6	1.99805	0.372659
NDUFS6	Inh.1	1.95312	0.372149
CACNA1I	Inh.2	2.12891	0.371856
PRPF6	L6	1.82422	0.371807
XYLT1	OPC	3.08203	0.371695
ARID1B	Inh.2	2.0332	0.371434
MED24	L6	1.80273	0.371428
MCAT	Inh.1	1.76465	0.370934
PSMD13	L6	1.87988	0.370301
SUDS3	Inh.1	1.91992	0.370041
RAB24	L4	1.77637	0.369777
GAS6	Inh.1	2.18164	0.36953
TRMT112	L4	2.14453	0.369277
RHOB	astro.2	2.58594	0.368969
TECR	astro.2	2.10938	0.368634
CDC37L1	Inh.2	1.99023	0.368207
HECW2	Inh.2	2.33594	0.368026
ETS2	L2_3	2.61328	0.367963
CARM1	L2_3	1.74609	0.367227
TENM2	Inh.1	1.78027	0.367181
PLXNC1	Inh.1	2.38672	0.366947
LPCAT1	astro.2	1.77246	0.366921
RORB	L4	2.51172	0.366646
ROBO2	Inh.3	2.49414	0.366247
SCPEP1	L6	1.82812	0.365779
ADCY3	L2_3	1.76074	0.365674
PPT1	Inh.1	1.89551	0.365596
EPB41L2	L2_3	2.59766	0.36488
DLST	Inh.1	1.92871	0.364496
MAPK4	astro.2	2.05859	0.364136
CERS6	Inh.2	1.78125	0.364064
PIKFYVE	astro.2	1.75684	0.363739
RAMP1	astro.2	2.67773	0.363514
TMEM30A	L6	1.86719	0.363494
ETV1	OPC	2.19531	0.363397
NUMA1	astro.2	1.91992	0.363251
ERP44	Inh.2	1.78027	0.362611
HMGCLL1	L4	1.81836	0.362404
KYAT3	Inh.1	1.77148	0.361937
PI4KB	Inh.2	1.88672	0.361405
SF3B3	Inh.2	1.83496	0.360971
DUSP6	L4	1.96777	0.360308
MAN1B1	L6	1.85742	0.359302
DOCK4	L2_3	2.01758	0.358922
CSNK1G2	microglia.1	1.96777	0.358805
FEZ1	Inh.2	2.65039	0.358581
PLEC	astro.1	3.13867	0.358571
ASTN2	Inh.1	2.76367	0.357918
CRHR1	L2_3	1.86816	0.357747
RXRA	Inh.2	2.56836	0.357322
EWSR1	Inh.3	1.74316	0.357243
EXOSC1	Inh.2	1.88965	0.35724
SNRPD1	Inh.2	2.50586	0.357026
ROMO1	L6	1.97266	0.356091
UBE3B	L2_3	1.7793	0.355974
NFIB	Inh.2	3.49414	0.355832
RAB5A	OPC	1.83887	0.355192
ANAPC13	Inh.2	2.02539	0.35469
DSCAM	OPC	2.75	0.354091
CENPC	L4	1.8584	0.353968
PRDX3	Inh.1	1.81152	0.353832
PSMD6	L4	1.73438	0.353738
PTGES2	Inh.1	1.80469	0.35359
WDR77	Inh.2	1.94824	0.352901
SEC61G	Inh.1	2.24023	0.352836
PPP1R16B	L4	1.92676	0.352816
PPP1CA	L6	1.83984	0.352746
HNRNPM	L6	2.00586	0.351998
RYK	Inh.2	1.81445	0.3514
NAALAD2	Inh.3	1.98438	0.351369
NXF1	Inh.2	1.93457	0.351349
SLC1A1	Inh.2	2.69922	0.351119
RAB5C	astro.2	1.87402	0.351064
EFTUD2	L6	1.84668	0.351032
IER5	L2_3	1.87988	0.350615
HTT	L2_3	1.77148	0.350576
ITGA9	microglia.1	1.99707	0.349719
RGS6	L2_3	1.95117	0.349708
HSD17B12	astro.2	1.92188	0.349146
TBPL1	L2_3	1.77051	0.349109
ECSIT	Inh.1	2.04102	0.349037
USP7	L2_3	1.79199	0.348345
IFIT1	L4	1.94141	0.34804
PPP2R2A	L2_3	1.95703	0.348002
TADA3	Inh.2	1.78711	0.347983
EIF6	L6	1.83301	0.347586
GTF2B	Inh.1	1.83789	0.347549
RORA	Inh.2	2.43945	0.347293
ARFGAP1	L6	1.84277	0.346917
IFRD1	L2_3	1.87012	0.346912
UQCR11	Inh.1	1.86523	0.346851
BCKDK	L4	1.91797	0.34632
CYCS	Inh.1	1.98535	0.34618
AP1G1	Inh.2	1.82227	0.345653
FBXL15	Inh.1	1.86035	0.345476
UPP1	Inh.1	2.52148	0.345203
LRRK2	L2_3	1.87109	0.344717
SMARCA5	Inh.2	1.96094	0.344615
AKAP9	Inh.2	1.77734	0.344601
WFS1	astro.2	2.56641	0.344598
HACL1	Inh.2	1.8125	0.344547
TRIM27	L4	1.81055	0.344206
SKIC8	Inh.1	1.76855	0.344068
COPS5	Inh.1	1.87793	0.343727
SGTA	L6	1.83105	0.343124
ORC3	Inh.2	1.78027	0.342961
ERO1A	Inh.2	1.84961	0.34234
ACTR3B	L2_3	1.83398	0.342149
CNR1	Inh.3	2.22266	0.342033
LANCL2	L2_3	1.78223	0.341951
KCND2	Inh.1	2.18164	0.341198
TMEM25	Inh.2	1.78223	0.341151
GIPC1	Inh.2	2.05469	0.340708
SHISA5	endothelial	1.85254	0.339567
EXOC6	L2_3	1.84473	0.339301
NR3C1	L2_3	1.86914	0.339008
ALDH3A2	L2_3	1.91309	0.338517
ATG4B	L6	1.78809	0.338212
NCBP1	astro.2	1.82715	0.337546
C9orf72	Inh.1	1.83691	0.337444
MAPKAPK5	L4	1.80371	0.337278
UBE2M	L4	1.74512	0.337225
PDHB	Inh.1	1.85742	0.336982
CARMIL1	astro.2	2.2832	0.33638
PNPLA7	astro.2	2.10352	0.336325
KPNA3	L2_3	1.73145	0.33618
ELOC	L4	1.74512	0.336049
KMT5B	Inh.2	1.8418	0.336026
AKT2	OPC	1.9375	0.335736
PNPLA8	astro.2	1.96094	0.33529
PIP5K1B	Inh.2	3.62109	0.335094
MAX	L6	1.91699	0.334627
EXTL3	L4	1.76855	0.334422
TRIM8	astro.2	2.13281	0.33428
NUMB	L4	1.82617	0.333776
PRKDC	L6	1.78809	0.333063
MECR	L4	1.7832	0.33299
SC5D	astro.2	1.77539	0.332932
FEZ2	L2_3	1.90137	0.332827
NDUFA7	Inh.1	2.13867	0.332705
MEIS2	astro.2	2.10352	0.332703
TUT4	Inh.2	1.90137	0.332699
PSMD11	L4	1.73633	0.332579
SNX2	L6	1.79004	0.332212
SGPP1	Inh.1	1.81152	0.332149
STX12	Inh.1	1.91113	0.331817
TNR	OPC	4.70703	0.331782
FUBP1	Inh.3	1.82031	0.331763
COL6A1	astro.1	2.19531	0.331621
HADH	astro.2	1.8125	0.331483
MAGI1	Inh.1	2.26172	0.331305
TIMP2	Inh.1	3.83008	0.331292
STK11	Inh.2	1.74707	0.331161
PSMC3	L6	1.80469	0.331063
STARD3NL	Inh.2	1.79688	0.330867
MLLT3	Inh.3	1.77441	0.330548
NLN	L2_3	1.73926	0.330527
SMARCE1	L2_3	1.77441	0.330447
SLC17A5	Inh.1	1.86719	0.329667
BAP1	Inh.1	1.80762	0.329561
GLO1	Inh.2	1.7793	0.329338
TIAM1	Inh.1	2.66992	0.329213
D2HGDH	Inh.2	2.05664	0.329065
OSTF1	L4	2.09961	0.329047
RAB4A	astro.2	1.88184	0.327985
DLGAP2	Inh.1	1.75977	0.326889
TERF1	L4	1.75781	0.326431
LYST	microglia.1	1.84668	0.326312
AP3S1	L2_3	1.81738	0.32538
ELOVL6	Inh.1	1.75293	0.324755
PIAS1	L2_3	1.83301	0.324478
AHCYL1	astro.2	4.72656	0.324366
PHC3	Inh.3	1.75879	0.324279
FDPS	L4	1.81934	0.323331
HIF1A	astro.2	2.20508	0.323286
PCYT1A	Inh.1	1.79102	0.322794
KAT8	Inh.1	1.83496	0.322702
ARID4A	L2_3	1.72949	0.322424
POU2F1	astro.2	2.0293	0.322371
BRD8	astro.2	1.7334	0.321446
CWC15	Inh.1	1.84082	0.321408
RASGRP1	L6	2.57422	0.319695
CARTPT	L2_3	2.10742	0.319312
SMAD3	L2_3	1.91699	0.318661
LAMB1	L2_3	2.2207	0.318548
CYGB	Inh.1	2.90625	0.31833
UBE2Q2	Inh.2	1.79102	0.31829
BIRC6	Inh.2	1.90918	0.317993
NCOA6	Inh.2	1.80859	0.317819
PRICKLE1	L2_3	1.77148	0.317513
CTDNEP1	L6	1.73828	0.317363
PTPMT1	astro.1	1.83008	0.31733
THEM4	Inh.1	1.90332	0.317171
TOX	Inh.2	2.22461	0.317139
CEP57	Inh.3	1.86816	0.31533
PLEKHA3	Inh.1	1.89746	0.315181
AEBP2	Inh.1	1.76758	0.315132
NGLY1	Inh.3	1.88477	0.315024
DTNBP1	astro.2	1.78223	0.314978
MED6	Inh.3	1.74609	0.31487
TADA2A	L2_3	1.73926	0.314793
CDK5RAP2	Inh.1	1.80957	0.314742
CTCF	Inh.2	1.79883	0.314741
WDR1	Inh.2	2.03906	0.314627
ATP8A1	L6	2.35547	0.31436
SNRPA1	L6	2.21094	0.314104
UBE2B	L4	1.75977	0.313571
RNF115	L2_3	1.79102	0.31328
PDZD8	Inh.1	1.83496	0.313179
EMD	L4	1.7959	0.313038
RIMKLA	Inh.1	1.8252	0.312982
VEGFA	astro.2	2.88672	0.312112
LCLAT1	Inh.2	1.72363	0.31202
SIL1	astro.1	1.76562	0.311828
CNTFR	astro.2	3.42773	0.311679
TNRC6A	Inh.1	1.81738	0.311608
ASAP2	astro.2	2.25977	0.311275
BRINP3	OPC	2.20703	0.311105
WDR45	microglia.1	1.89258	0.311101
KANSL3	L6	1.80957	0.311004
MED21	L2_3	1.80078	0.310995
TXN2	Inh.1	1.82324	0.310935
ETF1	L2_3	1.79297	0.310916
SPAG9	astro.2	2.02539	0.310564
MED4	L2_3	1.74023	0.309917
AGK	L2_3	1.71973	0.309851
PRPF3	astro.2	1.8623	0.309619
PCP4	L4	2.22266	0.308784
SMYD2	L4	2.26953	0.308745
CDC27	L2_3	1.75977	0.30842
CHMP2A	L6	1.88281	0.308374
CCDC12	L4	1.75391	0.308331
PIK3R2	Inh.3	1.73535	0.308319
PDXK	endothelial	1.93457	0.308111
ACOT11	astro.2	3.06445	0.307959
NF2	Inh.2	1.95605	0.307927
GNPDA2	L2_3	1.73145	0.306782
UBE2G2	astro.2	1.75586	0.306077
RIT2	L6	1.85059	0.30596
IDH2	astro.2	2.44141	0.305593
GABRG3	Inh.1	1.89746	0.305515
NCOA2	Inh.1	2.11523	0.304927
HACD2	L2_3	2.01562	0.304649
PSME3	Inh.1	1.74121	0.304508
TBL1XR1	L2_3	1.72266	0.30433
KDM5C	Inh.1	1.76953	0.304067
NDUFS2	Inh.1	1.97266	0.303943
SNX5	astro.2	1.87109	0.303764
STK39	Inh.1	1.95117	0.303722
CCS	astro.2	1.92578	0.303607
TUBB1	astro.2	1.75684	0.302535
SEC24C	L4	1.75684	0.302196
OPRD1	Inh.1	2.6875	0.30218
PDE12	L2_3	1.74609	0.30193
CREB1	L2_3	1.74805	0.30192
MOB1B	microglia.1	1.91699	0.301651
LEO1	Inh.3	1.78418	0.301617
KAT6B	Inh.3	1.74609	0.300838
E2F3	microglia.1	1.8125	0.300598
GPR75	astro.2	2.67383	0.300446
TUBB4A	L6	3.27148	0.298717
CLOCK	Inh.3	1.77539	0.298567
NCR3LG1	Inh.1	1.75977	0.298284
ADNP2	Inh.2	1.82812	0.298039
SCAP	Inh.2	1.79297	0.297752
CEBPG	endothelial	1.87207	0.29734
SEC22B	L4	1.80957	0.297138
AKIRIN1	L2_3	1.79297	0.29679
MPG	L2_3	1.73242	0.296526
TRAK2	L2_3	1.75488	0.296421
DDHD1	L2_3	1.76367	0.295584
GRM1	Inh.3	1.82129	0.295343
EED	microglia.1	1.83496	0.295324
UBE2D2	L4	1.7334	0.294937
DPYSL2	L6	2.41797	0.294841
PITPNM2	Inh.2	1.79004	0.294565
FBXL3	astro.2	1.73535	0.294246
2026-08-03	astro.2	1.79883	0.29317
PPARGC1A	Inh.1	2.62305	0.292106
FAR2	Inh.1	2.45312	0.29114
SKI	Inh.2	1.89551	0.290893
LANCL1	Inh.1	3.88672	0.29079
LMO7	L6	1.81348	0.290725
STAM	Inh.1	1.87402	0.290601
FYN	astro.2	2.17578	0.290294
CBR4	OPC	1.92285	0.290289
ZNF580	Inh.3	1.74121	0.289946
UBR5	astro.2	1.77441	0.289463
GNS	astro.2	1.83887	0.289025
NEK6	astro.2	2.88477	0.288664
CETN2	astro.1	1.77734	0.288569
STRN3	Inh.2	1.85156	0.288335
RNF220	L6	2.28711	0.288214
ERCC6	astro.2	1.74023	0.288096
PSMB6	L6	1.88184	0.287533
ANAPC4	Inh.1	1.78125	0.287118
ABHD12	Inh.2	1.80176	0.286932
PIP5K1A	L6	1.73633	0.286797
RBBP6	OPC	1.75195	0.286573
TAOK1	Inh.1	1.81738	0.286484
RBM17	endothelial	1.93652	0.285279
STMN4	L6	3.14258	0.285271
ALAD	astro.1	1.82812	0.28463
SPRED1	astro.2	1.90625	0.28451
LAMTOR3	Inh.1	1.82129	0.284334
ST6GAL2	Inh.2	2.18164	0.284273
MAP1LC3B	Inh.1	2.06055	0.284066
GLRX	microglia.1	2.06836	0.283188
CAMK4	L2_3	1.78906	0.282967
CORO1C	Inh.1	2.07617	0.282062
SLC6A1	Inh.2	9.72656	0.281983
ELL2	L2_3	1.89844	0.28192
DDX46	L4	1.73535	0.281342
PRKAR2A	Inh.2	1.81738	0.281242
CNPY3	microglia.1	2.87695	0.281199
MYL6	Inh.1	2.60547	0.280504
SUMF2	L6	1.80371	0.280261
USP4	microglia.1	1.86035	0.27979
YWHAQ	L6	2.65039	0.279573
FBXW5	L2_3	1.78125	0.279477
WSB1	Inh.2	2.77539	0.279216
CTNNAL1	L2_3	1.78613	0.279065
GLG1	astro.1	1.80566	0.278883
SMARCAD1	Inh.3	1.72852	0.278676
IFI6	L6	2.7207	0.278215
NECTIN1	L4	2.06836	0.278022
NDUFAF2	Inh.1	1.80762	0.277255
WDR19	Inh.2	1.83008	0.277081
ORC5	L6	1.76562	0.277037
MED16	L6	1.80664	0.276931
CXCL14	astro.2	3.62891	0.276827
EIF2S3	astro.2	1.77051	0.276788
SLC6A15	Inh.2	1.89941	0.276218
LRP6	astro.2	1.7373	0.276034
PNPLA6	L6	1.79395	0.275785
FABP7	OPC	2.5293	0.275777
RUBCN	Inh.2	1.85742	0.275585
MVD	L4	1.85938	0.275426
WIF1	astro.2	4.77734	0.274963
PRDX6	astro.1	3.63477	0.27487
PUF60	astro.2	1.76172	0.274469
KIFC3	Inh.1	1.91309	0.274307
UBE2D4	L4	1.77246	0.274261
TPPP	L6	3.33203	0.273556
LHPP	astro.1	1.84668	0.273079
SH3BP5	L6	1.91113	0.272999
ATP1A2	astro.2	6.57031	0.272935
OSBP	L4	1.75879	0.27291
CAB39L	astro.1	1.80078	0.272803
PTPN1	L6	1.74805	0.272497
AXIN2	endothelial	1.9043	0.271708
EGLN1	Inh.1	1.71973	0.271434
RNF126	L6	1.80762	0.271189
ETFA	astro.2	1.87109	0.271151
NDUFA6	Inh.1	2.01758	0.270768
EIF4G1	astro.2	1.75293	0.270719
SEC63	L2_3	1.77246	0.270521
OPHN1	OPC	2.26953	0.270053
RNF144A	L4	2.02148	0.270002
ACAA1	astro.1	1.93457	0.269967
GAR1	L6	2.20312	0.269873
RNGTT	Inh.3	1.80664	0.269802
NBR1	Inh.2	1.72754	0.269481
XPO1	Inh.2	1.90039	0.269412
KCNAB1	Inh.1	3.41992	0.269369
PPP1R12B	L6	1.89844	0.268922
CST3	astro.2	6.06641	0.268458
IQCB1	Inh.1	1.81152	0.268314
TENM3	Inh.1	2.10547	0.267842
ABCB9	Inh.1	1.78125	0.26776
SOS1	Inh.1	1.81836	0.26735
GAD1	Inh.1	9.28906	0.26707
NDUFS4	Inh.1	1.89453	0.266836
UBAP1	Inh.1	1.84473	0.26678
SH3BGRL	Inh.2	1.90723	0.266617
CIC	L6	1.79688	0.26647
FBXW8	Inh.3	1.78809	0.266462
ACVR2A	L4	1.7998	0.265806
H2BC5	microglia.2	2.37305	0.265738
TRAPPC1	Inh.1	1.75684	0.265367
RCHY1	Inh.2	1.73047	0.265237
HAUS3	Inh.2	1.74707	0.265117
CHMP7	Inh.2	1.79199	0.264927
SLC44A5	Inh.1	1.96973	0.26455
WDR5	Inh.3	1.77832	0.264225
FOXO3	astro.2	1.75586	0.263634
UBA6	Inh.2	1.84082	0.263481
ATXN1	L4	1.77441	0.263453
PRPS2	L4	1.82422	0.263386
ACADVL	astro.1	2.25195	0.262946
TENM4	Inh.2	1.82324	0.262928
RYR3	astro.2	3.11133	0.262814
PAFAH1B3	Inh.2	1.9043	0.262646
AHCTF1	astro.2	1.73535	0.262491
COPB1	Inh.2	1.78125	0.261944
NTN4	Inh.1	2.10547	0.261923
GLIS3	astro.1	2.34766	0.261693
CALB1	Inh.2	2.07227	0.261533
ABCE1	Inh.3	1.76758	0.260813
PDK1	Inh.3	1.8291	0.259982
IP6K2	Inh.2	1.8125	0.259918
MGAT4A	microglia.1	2.06445	0.259737
ADCY8	astro.1	2.23438	0.259377
TAF11	Inh.1	1.78223	0.259345
ANAPC15	L4	1.7959	0.259339
JMJD1C	L2_3	1.78809	0.258905
SYT17	astro.2	1.93652	0.258483
GNG2	Inh.3	1.84863	0.258266
TUBGCP5	Inh.1	2.03516	0.258207
NCOA7	L6	1.76367	0.258167
PGM1	astro.2	2.11719	0.257959
DIABLO	Inh.1	1.80078	0.257124
FGFR1	OPC	2.50195	0.257105
POLE3	L4	1.77148	0.256495
GPX3	L2_3	2.03711	0.256455
ATF4	Inh.1	1.85449	0.25616
CDC25B	Inh.3	1.80469	0.255917
HDGF	Inh.2	1.85156	0.255875
RNF6	Inh.2	1.80469	0.254942
SHC2	OPC	2.05859	0.254592
SCP2	astro.2	1.99121	0.254226
MAN1A1	L2_3	1.90527	0.253969
TLE1	astro.2	1.94922	0.253906
GSTO1	L4	1.74609	0.253432
DLG1	L4	2.26367	0.253273
SRP54	astro.2	1.74316	0.253001
TMEM135	astro.2	1.80859	0.252897
ALKBH5	Inh.1	1.73828	0.252848
HDAC2	L6	1.78906	0.252627
RRM2B	Inh.1	1.88184	0.252531
COBL	Inh.2	2.36133	0.252477
GSS	Inh.2	1.80273	0.251985
PLPP5	astro.2	2.00391	0.250923
CD63	astro.1	2.26953	0.250802
SNCA	L4	1.87695	0.250685
HDAC9	Inh.2	2.28711	0.250383
KCTD7	Inh.1	1.78418	0.250277
SSR1	astro.1	1.81738	0.250243
PRPSAP2	Inh.3	1.87305	0.250103
FOXP1	L4	1.83398	0.250093
SLC3A2	astro.2	3.79102	0.249865
TNFRSF21	L6	1.92676	0.249202
MLH1	Inh.2	1.87109	0.248779
CABLES1	astro.2	3.05469	0.248559
CEBPB	microglia.1	3.0625	0.248192
GCLM	Inh.1	1.81738	0.247575
NR4A3	L6	1.7666	0.24751
ACHE	Inh.3	1.95801	0.247288
RAF1	Inh.2	1.80371	0.246886
MED13	astro.2	1.75684	0.246819
PTPRG	endothelial	2	0.246664
BIRC2	astro.2	1.7207	0.246543
SCD5	OPC	2.65625	0.245599
SEC61A2	Inh.3	1.75391	0.245563
ELP6	Inh.1	1.83496	0.245494
BCAT1	Inh.1	2.5625	0.245387
PIK3CA	Inh.1	1.72754	0.244538
NEIL1	astro.1	1.75488	0.244175
ORC2	Inh.1	1.82617	0.24317
CTNNBL1	Inh.1	1.76367	0.243078
COX20	Inh.2	2.06641	0.243022
KLHL11	Inh.1	1.74316	0.242958
MFSD8	Inh.1	1.77441	0.242519
OPN3	L4	1.73926	0.242314
SUCO	Inh.2	1.82715	0.242291
NDUFA12	Inh.1	1.96094	0.241856
PKN2	microglia.1	1.92188	0.24148
TNRC6C	OPC	1.75879	0.241362
SEMA6D	L2_3	1.9248	0.241071
EIF2AK4	Inh.1	1.75879	0.240933
OSBPL1A	Inh.1	1.84375	0.240877
MSL2	Inh.3	1.7334	0.240622
MAU2	Inh.2	1.93457	0.240134
PCTP	astro.2	2.1875	0.239443
RPA3	Inh.1	1.86816	0.239352
PLEKHA2	OPC	1.95605	0.239069
TFRC	endothelial	2.1543	0.239027
LAPTM4B	Inh.1	2.48242	0.238949
TPCN2	OPC	2.35156	0.238811
GRK6	L4	1.76074	0.238594
BOLA2	Inh.1	2.03516	0.238458
LRRN3	astro.2	1.79395	0.238245
ERG28	astro.2	1.7373	0.238071
ING4	Inh.2	1.73047	0.237757
STT3B	OPC	1.74512	0.237739
SEMA4B	astro.2	2.30469	0.23719
PTPRU	L6	1.92773	0.237049
PKD2	Inh.1	1.89551	0.236401
LTN1	astro.2	1.73633	0.236259
CREBBP	Inh.2	1.7959	0.236085
PRMT5	astro.1	1.78027	0.235883
SRF	L2_3	1.73145	0.235681
PFKFB2	astro.1	2.83008	0.235636
AZI2	Inh.1	1.89648	0.235436
EIF4E2	Inh.3	1.7334	0.234956
UNC5D	Inh.2	2.1582	0.233938
NLGN4X	OPC	1.95215	0.233915
PRKAA2	Inh.2	1.86914	0.23367
CALU	astro.2	1.71973	0.233328
PACRG	Inh.3	1.79102	0.232995
MAPK13	L6	1.7334	0.232937
PCNX2	microglia.1	1.83496	0.232575
RAB40B	L6	2.39453	0.232547
MARCKS	OPC	2.38867	0.231952
NSMAF	Inh.2	1.85547	0.231909
MAOB	astro.1	2.2207	0.231861
SOX6	Inh.1	2.60352	0.231751
RIF1	L2_3	1.74023	0.231653
XPA	Inh.2	1.93164	0.231523
TNNT2	L4	1.86621	0.230967
POLR2K	Inh.1	1.79297	0.229532
VPS37A	Inh.2	1.73047	0.229231
SFI1	Inh.3	1.76465	0.22903
AQR	Inh.2	1.90625	0.22839
MGMT	astro.2	1.77148	0.227852
STX18	astro.2	1.81348	0.227736
AGPS	Inh.2	2.04688	0.227208
CREG1	microglia.1	2.18555	0.226635
WASHC3	astro.2	1.79688	0.226316
JARID2	astro.2	1.79492	0.226292
HSD17B4	Inh.2	2.15625	0.226231
TEX264	Inh.1	1.93359	0.226201
AFDN	astro.2	1.83301	0.226188
TUBA1A	L6	2.83008	0.225919
LNPEP	L6	1.75684	0.225888
GSTM4	astro.2	2.14648	0.225827
DNAJB12	Inh.3	1.75977	0.225759
KBTBD2	Inh.1	1.77246	0.225543
RBM4	Inh.2	1.875	0.225274
MACF1	astro.2	2.33594	0.225179
RBBP4	astro.2	1.74316	0.225017
GAD2	Inh.2	11.7734	0.224725
RSPO2	Inh.1	1.8457	0.224702
TRAF2	astro.1	1.79492	0.224209
DHX9	astro.2	1.76465	0.224066
MDGA2	OPC	1.85156	0.223643
ARHGEF18	L6	1.78027	0.223602
UNC13C	Inh.2	3.05664	0.223287
SLC32A1	Inh.1	4.88281	0.223224
ASIC2	Inh.1	1.96973	0.223206
GRIK1	Inh.2	6.08203	0.222976
GTF2IRD1	Inh.2	1.86621	0.222762
RGS12	Inh.3	2.25781	0.222673
GGA3	L6	1.7207	0.222509
BLVRA	Inh.1	1.74805	0.222353
LGALS1	L4	2.20898	0.22199
NECTIN3	L2_3	2.02734	0.221846
ILK	astro.2	1.88184	0.221718
GLUD1	astro.2	3.09375	0.22083
TRIM11	L2_3	1.71973	0.220718
EHMT2	Inh.3	1.7876	0.220706
ARID5B	Inh.2	2.02344	0.219963
CD81	astro.1	3.40234	0.219679
TSG101	astro.2	1.73535	0.219273
BTBD3	L2_3	1.96191	0.218568
ACTR3	microglia.1	1.78516	0.218142
ME1	astro.2	1.80859	0.218055
VPS4B	Inh.1	1.75684	0.217984
RIOK3	L6	1.75488	0.217745
ADGRV1	astro.2	4.42578	0.217397
EPHA6	Inh.1	2.13672	0.217098
OSBPL3	Inh.1	2.39844	0.216178
ADORA1	L6	1.99707	0.216128
MSL3	microglia.1	1.94434	0.21604
HSPB1	astro.1	3.37305	0.215501
EGR1	L2_3	1.77148	0.21504
ACBD5	Inh.1	2.12695	0.214936
SH3YL1	L2_3	1.72461	0.21491
FGFR3	astro.2	6.98828	0.214728
BCL6	astro.2	2.34375	0.214542
CRLF1	astro.2	1.84277	0.214501
USP8	astro.2	1.72754	0.214269
PRKRA	Inh.1	1.78711	0.213363
PLPP3	astro.2	5.90234	0.2118
SGCB	OPC	1.89258	0.211438
WDTC1	L4	1.7373	0.211425
NRG3	astro.2	1.74512	0.2113
HS3ST4	L6	2.38281	0.21092
ARHGAP12	Inh.1	2.33789	0.209527
SKIL	microglia.1	1.90137	0.209346
PER3	astro.2	2.16406	0.209331
MBOAT2	Inh.2	1.79297	0.208687
PCCA	astro.2	1.79395	0.208568
EPHA7	Inh.3	1.89014	0.208463
PRMT3	Inh.1	1.83789	0.207499
CYSTM1	astro.2	2.10156	0.207092
ADRA1A	Inh.2	2.14844	0.206763
WDR45B	Inh.1	1.75879	0.206395
GJA1	astro.2	5.06641	0.206267
TLE3	astro.2	1.89746	0.204677
STAT1	OPC	1.8623	0.204644
MFGE8	astro.2	3.64258	0.203959
ATF6B	astro.2	1.81055	0.203534
DCX	Inh.2	1.89941	0.203406
EHMT1	astro.2	1.97461	0.202838
DLAT	Inh.1	1.84863	0.202514
TEAD1	astro.2	2.04492	0.202482
XIAP	Inh.2	1.72168	0.202113
DIDO1	Inh.2	1.73535	0.201964
TAF10	microglia.1	1.77344	0.201434
AXIN1	L6	1.75	0.201182
NTHL1	Inh.1	1.77832	0.200981
PCYT2	L4	1.72949	0.200884
GPM6B	L6	2.24805	0.200819
CTSL	Inh.1	2.21289	0.200225
ULK2	Inh.2	1.7666	0.199471
TPP2	Inh.3	1.7832	0.199077
CIB2	L4	1.75781	0.199018
SYN3	L2_3	1.77539	0.198978
NAV3	microglia.1	1.85254	0.198342
SLC4A4	astro.2	3.00586	0.198278
CNOT6L	endothelial	1.97559	0.197564
RNF168	Inh.3	1.72363	0.197054
UQCR10	Inh.1	1.75586	0.196827
HADHA	astro.1	1.95117	0.196417
F3	astro.2	4.81641	0.195596
AGT	astro.2	6.69141	0.19541
SBF2	Inh.2	1.90039	0.195382
FAR1	L6	1.87305	0.195048
UNC79	Inh.3	1.72168	0.19481
PPP6R3	Inh.1	1.73242	0.194405
TPP1	astro.2	3.01953	0.194362
CTBP2	astro.2	1.87793	0.194108
ILF2	L4	1.72559	0.193894
COL5A3	astro.2	4.87891	0.193797
DYNC1I2	oligodendrocyte	1.87109	0.193749
FDX1	Inh.1	1.81445	0.193098
TFPT	L4	1.74707	0.193081
SDCCAG8	microglia.1	1.90234	0.192731
MLST8	Inh.1	1.73145	0.191925
EFNA3	Inh.2	1.72949	0.191397
VEGFB	Inh.1	2.24219	0.191389
NSD1	astro.2	1.73926	0.191259
AP3S2	Inh.1	1.77051	0.190759
HRH2	L2_3	1.82715	0.190702
SKAP2	microglia.1	1.89746	0.190621
SLMAP	Inh.2	1.72949	0.190143
CD83	L4	1.79785	0.190126
NALCN	Inh.3	1.76562	0.189343
CCDC88A	Inh.1	1.81348	0.188904
SYNDIG1	microglia.1	2.23242	0.188802
GTF2E2	Inh.3	1.73438	0.188796
ABCB8	Inh.2	1.86523	0.188759
ERP29	Inh.2	1.83691	0.188651
CYB5R3	endothelial	2.06445	0.18692
RNF19B	microglia.1	1.8623	0.186544
RNF214	Inh.2	1.83496	0.186234
SUPT3H	Inh.1	1.94434	0.186071
EPC1	astro.2	1.75781	0.186007
PARN	astro.2	1.7373	0.185704
AQP4	astro.1	8.47656	0.185676
TFE3	microglia.1	1.79297	0.185459
BRCC3	Inh.2	1.77246	0.185163
PDCD2	Inh.1	1.72168	0.185054
UBE2J1	Inh.2	1.73438	0.185012
KDM4B	Inh.2	1.8252	0.184824
GUCY1A1	Inh.1	1.9541	0.184338
AGPAT4	L6	1.99316	0.184333
ERCC3	microglia.1	1.76465	0.184188
MXI1	astro.2	2.00195	0.183195
KCNN2	astro.1	1.91406	0.183108
LPGAT1	Inh.2	2.07227	0.182957
SRSF6	OPC	2.1543	0.182267
TXNRD2	Inh.3	1.73242	0.181733
GPR37L1	astro.2	4.62109	0.181033
TRIM41	astro.1	1.78027	0.180875
WDR41	astro.2	1.78516	0.180707
SEMA3A	L6	1.75879	0.180301
ARHGAP5	astro.2	1.9707	0.180083
MDM2	Inh.2	1.76074	0.179915
PSMD10	Inh.2	1.81445	0.179911
GNAI3	Inh.3	1.75195	0.179686
SPON1	astro.2	3.20898	0.179623
TPM1	endothelial	2.00781	0.179254
KDM4C	Inh.2	1.82031	0.178877
PHF21A	astro.2	1.72559	0.178426
ATG13	L6	1.79004	0.178156
SOX9	astro.2	3.70312	0.177992
WIPF3	Inh.1	1.76855	0.177986
BRI3	microglia.1	1.84375	0.177353
KDM1B	astro.2	1.7666	0.177114
SPRY4	OPC	2.40234	0.177114
FRS2	astro.2	1.81543	0.177112
TSPAN14	endothelial	2.05664	0.176643
TRPM3	astro.1	1.94629	0.176523
RBL2	astro.2	1.76953	0.176503
KYAT1	astro.1	1.81152	0.175735
ARAP2	astro.2	1.93359	0.175297
EIF2A	Inh.3	1.76025	0.175208
EIF2B1	L2_3	1.71875	0.175001
MSH2	Inh.3	1.73535	0.174287
MED14	Inh.2	1.79688	0.173466
DGKA	microglia.1	1.83105	0.173423
NCOA1	astro.2	1.75	0.173304
DLX1	Inh.3	2.65234	0.173268
ARG2	Inh.2	2.07812	0.173221
PHYH	astro.2	1.74121	0.172177
CHRNA4	Inh.2	1.93848	0.172075
TMEFF2	L6	2.33984	0.170454
TPCN1	astro.2	2.76367	0.170093
SH3KBP1	Inh.2	2.01758	0.169781
PTPRK	L2_3	1.8584	0.169744
ERO1B	Inh.3	1.90381	0.169165
NLGN3	OPC	2.69727	0.169161
MAD1L1	Inh.3	1.85352	0.169074
LRIG1	astro.2	3.33398	0.169004
PARVB	endothelial	2.03516	0.168383
VRK1	Inh.2	1.95508	0.168347
NFASC	L6	2.16406	0.168324
SLC25A37	microglia.1	2.31445	0.167583
CRAT	astro.1	1.74512	0.167523
CCKBR	L4	1.75684	0.167435
SPECC1	L2_3	1.90137	0.167308
EPHB1	astro.2	1.95312	0.166788
EDNRB	astro.2	3.4082	0.166653
NTNG1	Inh.2	2.41797	0.166634
RIMKLB	astro.2	2.12695	0.16576
COX7A1	endothelial	1.92871	0.165569
PCDH17	OPC	1.89062	0.164866
PCCB	Inh.1	1.83691	0.164681
COX17	Inh.1	1.97363	0.164542
SPOCK1	Inh.2	3.43945	0.164471
PRKD1	astro.2	1.8418	0.164425
ANKRD28	OPC	1.82422	0.164333
INTU	astro.2	1.96191	0.164233
SST	Inh.3	3.95898	0.164181
SMURF1	L6	1.74902	0.164031
STARD13	L6	2.02344	0.163599
GPD2	astro.2	1.8584	0.163438
ETFDH	Inh.2	1.81738	0.162843
FDFT1	oligodendrocyte	1.85938	0.16272
MAPK12	astro.2	1.85449	0.162654
MIGA2	Inh.1	1.7998	0.162147
WWP1	Inh.2	2.56445	0.162076
LCOR	Inh.1	1.77637	0.161913
PECR	Inh.1	1.84375	0.161699
BCAN	OPC	4.17969	0.161492
MSMO1	astro.1	1.97363	0.161278
BMPR1B	astro.2	2.77344	0.161217
POLB	Inh.3	1.79102	0.161024
PNPLA2	astro.1	1.75879	0.160884
L2HGDH	Inh.2	1.75391	0.160517
BAK1	Inh.2	1.7998	0.160324
COL12A1	Inh.1	1.95117	0.160079
EIF4EBP2	astro.2	1.91797	0.159993
BTG1	endothelial	2.41992	0.159552
NRIP1	microglia.1	1.82715	0.159291
NDUFA3	Inh.2	2.21875	0.159243
STAT5B	Inh.3	1.85352	0.158912
HSD17B11	microglia.1	1.91895	0.158235
SDHAF2	astro.2	1.72363	0.158229
CACNA2D2	Inh.1	2.2207	0.158201
WDR59	astro.2	1.80957	0.158168
ACSS1	astro.2	4.64062	0.15811
PTPRO	Inh.2	1.78906	0.158002
PPWD1	Inh.1	1.85352	0.157634
SORT1	L6	2.52539	0.157087
PSENEN	astro.1	1.85645	0.157023
TAF7	Inh.1	1.72461	0.155987
KCNJ11	OPC	1.86328	0.15559
PCYT1B	astro.2	1.85938	0.155135
LHFPL6	endothelial	2.35742	0.155059
DBP	Inh.2	1.89551	0.15492
DIS3	Inh.3	1.73047	0.154783
MDM4	astro.2	1.77344	0.154425
TMEM163	OPC	1.94824	0.153427
UBE4B	L6	1.72363	0.153342
CSPG4	OPC	3.66797	0.153252
CNTN4	Inh.3	1.78809	0.152067
KDM2B	Inh.2	1.75293	0.151936
KCNMB4	L6	2.58008	0.150778
PLEKHA8	astro.2	1.75684	0.150676
PPP3CC	endothelial	1.8291	0.150179
SLC1A3	astro.2	7.21484	0.149939
NAV1	OPC	2.62891	0.149565
NDUFS7	L6	2.01367	0.14898
PTPRJ	microglia.1	2.03125	0.148785
MTMR2	L2_3	1.80664	0.148389
GANAB	astro.2	1.82617	0.147823
CHKA	astro.2	1.94043	0.147537
APOE	astro.2	7.43359	0.147166
DECR1	astro.2	1.92773	0.146347
ARID1A	astro.1	1.81738	0.14541
SAMD1	astro.1	1.82129	0.143476
CPD	endothelial	1.89941	0.143414
SLIT3	L6	1.74316	0.143411
FADS2	astro.1	2.94922	0.143148
OMG	oligodendrocyte	1.91504	0.142964
NDUFC1	Inh.1	1.89941	0.142236
MLXIPL	microglia.1	2.05078	0.141918
SS18	astro.2	1.80664	0.141812
STT3A	astro.1	1.7959	0.141705
PIK3C2A	astro.2	2.32617	0.141578
ARC	OPC	1.89453	0.141031
MAFB	Inh.1	2.72461	0.140889
ATXN7	microglia.1	1.81934	0.140301
PTPRZ1	OPC	5.04688	0.140239
ADD3	astro.2	2.29688	0.140144
GOLGA2	Inh.1	1.83594	0.139712
SH3BGRL3	L6	1.8584	0.139106
FGF2	astro.2	2.6582	0.138686
MRE11	Inh.1	1.92676	0.138661
SEC61A1	OPC	1.84082	0.138365
COTL1	microglia.1	2.85938	0.137516
POT1	astro.1	1.7334	0.137086
SPAST	Inh.3	1.74414	0.136915
MCL1	endothelial	2.4375	0.136876
TLE4	L6	2.28516	0.136604
SAP130	astro.2	1.75391	0.136557
CORT	Inh.1	2.39062	0.136438
SENP7	OPC	1.96387	0.135981
FNIP2	L2_3	1.78906	0.1354
PNOC	Inh.1	2.54492	0.135146
UBA3	Inh.1	1.74414	0.134624
CKAP4	astro.1	1.8125	0.134529
CENPX	Inh.1	1.72559	0.133862
PTS	Inh.3	1.75293	0.133549
RHOA	endothelial	1.89746	0.133404
AKAP12	endothelial	1.89844	0.133259
SEC24B	Inh.3	1.72266	0.132663
PLTP	astro.2	3.25586	0.132177
TRIM24	Inh.2	1.75488	0.13211
CD46	endothelial	1.9248	0.131899
IFNAR2	endothelial	1.95312	0.131701
AIP	Inh.2	1.80176	0.13103
CRB1	astro.2	2.13672	0.130674
PSEN2	Inh.1	1.74316	0.130489
LMF2	astro.2	1.93262	0.129929
PARP1	astro.2	1.78125	0.12977
LGR4	astro.2	2.19141	0.129665
DCXR	astro.2	1.9668	0.12944
SAT1	Inh.1	3.33594	0.129171
KMT2E	Inh.2	1.74414	0.129061
IL17D	astro.1	2.23438	0.128816
SLC25A17	astro.1	1.75391	0.128799
ADGRA3	astro.2	2.11914	0.128474
VRK3	Inh.2	1.73047	0.128362
SMAD4	astro.2	1.79297	0.128256
DAD1	astro.1	1.97656	0.127829
RHOBTB3	astro.2	2.63477	0.127574
ETFB	astro.2	1.88281	0.126739
PPIL3	astro.2	1.75879	0.126282
GPC5	astro.2	2.66016	0.125792
UBE4A	Inh.1	1.7373	0.125545
NSUN6	astro.1	1.72266	0.125368
DNAJC1	L4	1.84863	0.124328
SOX2	astro.2	3.33398	0.124293
TMEM192	astro.2	1.73242	0.123893
MAF	Inh.2	5.01953	0.123449
SLC39A11	astro.2	2.19531	0.12309
HEY1	astro.1	2.02539	0.122747
PHF2	Inh.2	1.74902	0.122604
EXT1	Inh.2	2.17383	0.122163
RAD52	Inh.3	1.72266	0.121703
TGFB2	astro.2	2.06641	0.121213
WWOX	astro.2	2.11523	0.121001
CEMIP2	endothelial	2.02539	0.120746
RWDD1	Inh.1	1.75586	0.120398
VIPR1	microglia.1	1.7998	0.120075
CNTN5	Inh.1	1.88184	0.11965
SCARB2	oligodendrocyte	1.91797	0.119459
OS9	microglia.1	1.87402	0.119373
LMBR1L	microglia.1	1.82617	0.118949
CADM4	Inh.2	2.54688	0.118378
TNKS	OPC	1.88867	0.117884
PON2	astro.2	4.28906	0.117623
STAM2	astro.2	1.72852	0.117559
EZR	astro.2	2.88867	0.117425
REV3L	Inh.3	1.8916	0.117206
BLVRB	astro.1	1.77734	0.116332
CAPN2	astro.2	2.375	0.116176
ADRA1B	Inh.3	1.79785	0.115538
ARIH2	Inh.1	1.78027	0.115238
PFN1	L6	2.01367	0.114788
CUX1	Inh.1	1.7334	0.114638
POLR2H	astro.2	1.76562	0.114523
DCP2	microglia.1	1.85938	0.114466
PLPP1	astro.1	1.91309	0.114389
PLOD2	astro.2	2.0957	0.112967
CD24	Inh.2	1.7998	0.112623
GRM3	astro.2	2.15234	0.112422
PTPRM	Inh.1	2.59961	0.112346
LRP4	astro.2	3.2793	0.112312
ACKR3	astro.2	2.26758	0.112118
AP3M1	astro.2	1.7334	0.112065
UBE3D	OPC	1.79297	0.111901
SDC2	astro.2	2.40039	0.111525
LSM6	astro.2	1.7998	0.111518
GRID1	Inh.2	1.8877	0.111475
MID1	astro.2	1.95703	0.111406
SOX5	astro.2	1.91797	0.111229
NCK1	microglia.1	1.80273	0.110948
USP1	Inh.2	1.7334	0.110419
APH1A	astro.1	1.93945	0.109981
IFNGR2	microglia.1	1.95117	0.109509
KIF16B	astro.1	1.73633	0.109428
ASB3	astro.2	1.77148	0.109077
NINL	astro.2	1.91211	0.108153
RAB3IP	Inh.2	2.70703	0.108082
ADAMTS17	OPC	2.02148	0.108044
AP1S2	Inh.2	3.99023	0.108015
ALDH7A1	astro.1	2.02539	0.107847
FBXO22	Inh.2	1.73828	0.107739
CSK	Inh.2	2.50195	0.107454
ASXL1	Inh.3	1.72852	0.107419
KDM3B	astro.2	1.76465	0.107061
ITPR2	astro.2	2.32812	0.106954
PRDM16	astro.2	2.29883	0.106922
SPON2	L2_3	1.77051	0.106818
MPI	Inh.2	1.73828	0.106761
ITGA3	Inh.3	1.77539	0.106727
ACOT13	astro.1	1.78125	0.106496
SMYD3	Inh.2	1.73828	0.10633
EPB41L5	Inh.3	1.76367	0.106233
KMT5A	astro.2	1.7666	0.105908
DHRS7B	astro.1	1.82031	0.105775
BCAR1	L6	1.92578	0.105456
ZNF277	astro.2	1.77246	0.105434
NUP160	Inh.3	1.81152	0.10536
CPEB2	Inh.2	2.11719	0.105111
SLC9A3R1	astro.2	2.82617	0.105082
VAV3	astro.2	1.97754	0.104918
CDKN1B	Inh.1	1.98438	0.104724
MYO6	astro.2	1.91797	0.104723
IL6ST	microglia.1	2.50391	0.104691
TCF7L2	astro.2	2.11523	0.104485
SUPT20H	OPC	1.72559	0.104278
UBAC1	Inh.1	1.73926	0.104197
FANCL	Inh.3	1.72852	0.104048
COL11A1	OPC	2.29883	0.103044
EPHB2	Inh.2	1.8623	0.102806
RCAN1	Inh.1	1.84277	0.102551
METTL7A	astro.2	5.00391	0.102313
BMPR1A	astro.1	1.91504	0.102251
TMED5	astro.1	1.96582	0.102061
MPC1	Inh.1	2.33594	0.10192
EGFR	Inh.2	2.37305	0.10153
SLC44A2	astro.1	2.74023	0.101365
AKAP13	microglia.1	1.99707	0.101342
SELENOS	astro.1	2.02539	0.101235
ACSBG1	astro.2	2.98828	0.101229
NPL	astro.2	2.64062	0.101224
KAT6A	astro.2	1.74512	0.10117
ANK1	Inh.1	2.70703	0.100378
DHRS3	astro.1	2.37109	0.100269
CASP9	astro.2	1.76562	0.100165
AKT1	Inh.1	1.79102	0.09925
GPC4	astro.1	2.05469	0.0988945
WWP2	OPC	1.93652	0.0987848
PRR5	astro.2	2.18359	0.0985899
GNA12	astro.1	2.12695	0.0984653
CXADR	oligodendrocyte	1.81152	0.0984573
TINF2	astro.1	1.77637	0.0980318
PTCH1	astro.2	2.25977	0.0980055
ITGB4	astro.1	3.49414	0.0976135
CDC7	Inh.3	1.72363	0.0972311
P2RY1	astro.2	2.08984	0.0970696
NUP210	OPC	1.875	0.0970693
NTSR2	astro.1	2.3125	0.0970335
FABP5	astro.1	1.9668	0.0967983
ABCB10	Inh.2	1.73242	0.0967501
SLC7A11	astro.2	3.42383	0.0962368
GAA	microglia.1	2.30078	0.0962126
PRPF38B	microglia.1	2.02734	0.0952578
SMARCD2	astro.2	2.00586	0.0950073
DUSP2	L6	2.25977	0.0932352
SAR1B	astro.1	1.74414	0.0924304
LIAS	astro.2	1.75391	0.0921774
NHLRC3	Inh.3	1.73193	0.0919094
SLC7A2	astro.1	2.30469	0.0915616
CERS5	Inh.2	1.84277	0.0914893
HSF1	Inh.1	1.72461	0.0909177
RNF216	Inh.3	1.72656	0.0904681
PAX6	astro.2	2.27344	0.0900674
STARD3	astro.1	1.9248	0.0899907
ADGRG1	astro.2	3.62109	0.0899301
2026-08-02	astro.2	1.83301	0.089895
PPP1R10	astro.2	1.81641	0.089785
KIAA1217	Inh.1	1.94141	0.0896644
KCNT2	Inh.3	1.75977	0.0895039
NAMPT	endothelial	2.14648	0.0890305
MYO10	astro.2	2.89258	0.0888119
CAPN7	OPC	1.74805	0.0877157
KIRREL3	Inh.2	1.8252	0.0872808
CYP2U1	astro.1	1.875	0.087083
SH3GLB1	astro.1	1.78418	0.0865866
BCL2L1	Inh.1	1.83203	0.0863981
PDE7B	endothelial	1.94727	0.0860643
HILPDA	astro.1	2.05469	0.0859882
ITGA7	astro.2	2.38867	0.0858362
BRAT1	astro.1	1.78418	0.0856276
PCSK5	astro.2	1.82227	0.0845884
ERAP1	astro.1	1.80762	0.0845099
GLB1	microglia.1	1.79102	0.0840864
ALDH9A1	astro.1	2.05664	0.0837845
ITGB8	astro.1	2.4375	0.083256
KCNA3	Inh.3	1.94336	0.0827811
AIFM2	astro.2	1.72168	0.0826843
POLR2G	astro.1	1.86914	0.0826809
SPPL2B	OPC	1.88965	0.0825518
CYFIP1	microglia.1	3.07031	0.0822774
S100A6	astro.1	1.91113	0.0822455
ACSS3	astro.2	2.45117	0.0804554
TP53BP2	astro.2	2.45117	0.0803009
CDK8	Inh.3	1.77539	0.0799477
NHLRC2	microglia.1	1.79492	0.0796799
PENK	Inh.3	1.90039	0.0794019
GTF2F2	astro.1	1.73828	0.0793432
MTM1	astro.2	1.94238	0.0788431
ACOX1	astro.2	1.8291	0.0786557
ACOT9	astro.2	1.75684	0.0785585
PDCD4	Inh.2	2.00781	0.0784443
POLR2I	Inh.1	1.72461	0.0779777
LMAN2	astro.2	1.74707	0.0777807
CA8	Inh.2	2.48633	0.0775293
SDK1	Inh.1	1.8584	0.077384
PLCG1	astro.2	1.95996	0.0762673
CHD4	astro.2	1.75879	0.0761918
HES4	endothelial	2.11133	0.0755767
LAMA1	astro.1	1.95898	0.0754409
OSBPL9	Inh.1	1.83398	0.0753058
TLDC2	astro.2	1.78613	0.0746529
CACNA1D	Inh.3	1.78809	0.074328
TGFBR3	astro.2	2.12305	0.0741063
PLSCR4	astro.1	2.73242	0.0736982
MLF1	astro.1	1.73438	0.0729968
FGFRL1	astro.2	2.41602	0.0726944
GDF11	Inh.2	1.98047	0.0717873
AGL	astro.2	1.76562	0.0716213
PER1	endothelial	1.88867	0.0715539
LFNG	astro.2	2.34766	0.06985
BOC	astro.1	2.04492	0.069831
SLC15A4	microglia.1	1.90137	0.0698246
ALDH1L1	astro.2	2.25977	0.0697882
TNFSF10	endothelial	1.80469	0.0693878
LIN52	Inh.2	1.83984	0.0686111
DYNC2H1	astro.2	1.74512	0.0684897
ADRA2A	Inh.3	1.96094	0.0684699
ZNRF3	astro.2	1.92383	0.068024
IFT88	astro.2	1.75684	0.0677838
CTSH	astro.1	3.89062	0.0673388
IGFBP6	Inh.1	1.82031	0.0667864
BAG1	Inh.1	1.72754	0.0666663
CAT	astro.2	2.36523	0.0665495
GPAM	astro.2	2.17969	0.0663448
GRIN2D	Inh.1	2.34766	0.0657688
RFC5	astro.1	1.7959	0.0655478
GNB4	microglia.1	2.22461	0.0654944
ATG2A	astro.1	1.79297	0.0654239
FAM3A	Inh.1	1.83105	0.0653871
PIGF	astro.2	1.7334	0.0651737
PPIF	astro.1	2.20117	0.0650883
OSER1	astro.1	1.72949	0.0646752
TAB2	microglia.1	1.87695	0.0641903
CHI3L1	astro.1	2.13281	0.0640125
SLC38A2	Inh.1	1.76465	0.0634033
BAG3	astro.2	2.37891	0.0632156
MLX	microglia.1	1.85547	0.0625459
SELENBP1	astro.2	2.73047	0.062498
CDC42EP3	Inh.1	1.86035	0.0621813
AMOT	astro.2	1.94434	0.0621787
DNER	Inh.2	6.75781	0.0620274
MCOLN1	microglia.1	1.81738	0.0619146
PRKAB1	microglia.1	1.88281	0.0617817
FZD8	astro.2	2.24219	0.0612317
TSHZ2	L4	1.97559	0.0607231
NOL3	astro.1	1.97461	0.0606538
APCDD1	astro.2	2.74609	0.0602645
BMP7	astro.2	2.18164	0.0602601
FAF2	astro.2	1.75977	0.0597923
GSTM5	astro.2	2.1582	0.0595607
PLIN4	astro.1	1.99316	0.0594139
KLHL5	Inh.1	3.30273	0.059396
MTMR3	astro.2	1.80273	0.0593206
CSTB	astro.1	1.83789	0.0592034
MAPRE1	astro.2	1.77051	0.0590208
HDAC5	Inh.3	1.74951	0.0587994
LMAN1	astro.1	1.87598	0.0583041
ACACB	astro.2	2.31836	0.0579186
ENTPD2	astro.1	2.76367	0.0578909
TAB1	astro.2	1.74512	0.0578825
PYCR2	oligodendrocyte	1.78223	0.0576138
GNA14	astro.2	1.92871	0.0573547
DNAH7	astro.2	2.11523	0.0572714
JMJD6	microglia.1	1.74902	0.0572372
FKBP14	astro.1	1.75293	0.0570481
MERTK	astro.2	2.83203	0.0568866
PXDN	OPC	2.11719	0.0559666
ESYT1	endothelial	1.79395	0.0559255
NUP205	OPC	1.71973	0.0550737
IRS1	OPC	1.73926	0.0545053
HRH1	astro.2	1.91699	0.0541057
CASP3	astro.1	1.82812	0.0539856
STAR	Inh.1	1.7334	0.0530241
APLP1	L6	2.91016	0.0524385
DNAJB2	L6	1.99316	0.0522693
TAC1	Inh.1	3.34375	0.0521939
C1S	astro.1	2.04492	0.0518988
PHC2	microglia.1	1.95703	0.0518377
GNA13	astro.2	2.27344	0.0517118
SH3RF1	astro.2	1.87891	0.0513324
PLIN5	astro.2	2.22461	0.0510263
KDM7A	microglia.1	1.81738	0.050774
STAG2	astro.2	1.73242	0.0507025
HIF3A	astro.2	2.69727	0.0503653
ARF6	endothelial	1.93457	0.0503161
OFD1	astro.1	1.72949	0.0501567
NEK9	astro.2	1.75391	0.0495132
CTDSP2	astro.2	1.80078	0.0494604
FSTL1	astro.1	2.48242	0.0489216
WASHC4	microglia.1	1.85938	0.0479477
TTC30A	astro.1	1.80664	0.047761
UFL1	astro.2	1.80273	0.0471933
CD38	astro.1	2.57031	0.0469849
P3H3	Inh.3	1.74219	0.0467835
ATF6	microglia.1	1.87109	0.0466028
LAMTOR2	microglia.1	1.81152	0.0464873
ODC1	astro.1	1.81445	0.0464146
TXNDC16	Inh.3	1.78809	0.046008
NCOA3	microglia.1	2.07422	0.0459014
TRIM2	L6	2.03906	0.0457956
AKR1A1	microglia.1	1.84473	0.0452294
OARD1	astro.2	1.7793	0.0451225
PICALM	microglia.1	2.13086	0.0451014
OGG1	astro.2	1.75586	0.0446125
EPB41	microglia.1	1.8877	0.044262
PSPH	astro.2	1.77344	0.0441482
CYB5R1	astro.2	1.76465	0.0440857
FGF17	Inh.3	1.75977	0.0433328
SLC24A3	Inh.3	2.12695	0.043299
MFAP3	astro.1	1.74316	0.0431841
ZFHX4	astro.2	2.01562	0.0431157
TOX3	Inh.1	1.97656	0.042698
SHARPIN	astro.1	1.76074	0.0426187
DLX5	Inh.3	1.85352	0.0424263
LIFR	astro.2	2.2793	0.0421053
ATF7IP	OPC	1.81445	0.0421029
PRPF38A	astro.2	1.72754	0.0420858
SSR2	OPC	1.75391	0.0419729
GYG1	astro.1	1.79102	0.0417866
RHOQ	astro.1	1.95215	0.0416171
ASCL1	OPC	2.25586	0.0415503
RASGRP2	endothelial	2.05078	0.0415022
KANK1	OPC	2.125	0.0414695
TRABD2A	L4	2.08789	0.0413216
ITCH	oligodendrocyte	1.82129	0.0411444
TACC1	endothelial	2.0166	0.0410717
ZBTB20	astro.2	2.4043	0.0409554
SEC24D	L6	1.75195	0.0407408
PARD3	astro.2	1.98535	0.0406101
IQCK	astro.2	1.92578	0.040266
ECI2	astro.2	1.8584	0.0398621
HES1	astro.2	2.16602	0.0394136
BCAR3	astro.2	1.93457	0.0391117
GSTP1	astro.1	1.87402	0.0386789
NASP	OPC	1.82617	0.0386148
TRAM1	astro.1	1.78125	0.0378354
LAPTM4A	astro.2	2.10938	0.0376615
IL17RB	astro.2	2.08594	0.0373018
MYH9	endothelial	2.83398	0.0365603
ITGA8	OPC	2.22266	0.036269
FXN	astro.2	1.72754	0.0356348
LSM7	OPC	1.80762	0.0352721
PARD3B	astro.2	1.875	0.0345086
OTULIN	astro.1	1.73047	0.034481
PAXIP1	astro.2	1.72363	0.0341927
PSD3	astro.2	2.08398	0.0336386
ADCY5	Inh.1	1.77832	0.0335286
EPHX2	astro.2	1.90527	0.0329558
ADORA2B	astro.2	2.45312	0.032845
MGST1	astro.2	2.0625	0.0326828
PLEKHO2	astro.2	2.23242	0.0321992
EPCAM	astro.2	1.85938	0.0320045
GLRA2	Inh.3	1.91113	0.0317205
ACVR1	endothelial	2.03906	0.0316866
ZEB1	endothelial	1.96777	0.031199
ITGB5	microglia.1	2.06445	0.0308865
NUP188	astro.1	1.85742	0.0307287
TRBC2	Inh.3	2.24023	0.0307264
SMARCC1	OPC	1.75586	0.0305715
NLGN4Y	OPC	1.82715	0.0305043
HES5	astro.2	2.42969	0.0298706
HUS1	Inh.3	1.72559	0.0297987
VANGL2	astro.1	1.97559	0.0290406
ANKRD30B	Inh.2	1.77539	0.0287434
P4HA1	astro.1	2.04883	0.0284847
ARMH1	astro.2	1.91211	0.0283913
CHMP6	astro.1	1.7832	0.0281087
ZNF521	OPC	1.79004	0.0277813
CEP78	OPC	1.74902	0.0272405
CDH11	OPC	1.83398	0.0267485
SIKE1	OPC	1.74316	0.0265696
G6PC3	astro.1	1.8584	0.0264241
ERBB2	astro.1	2.19727	0.0258517
NSL1	microglia.1	1.79883	0.0258009
PTN	astro.2	4.19922	0.0252038
EYA1	astro.2	1.88379	0.0250405
GNAI2	endothelial	2.11719	0.0250313
NT5E	astro.2	2.25195	0.0249336
MPZL1	OPC	2.34766	0.0247646
WASHC5	oligodendrocyte	1.80371	0.0243632
FBXO7	OPC	1.9043	0.0241514
SH3PXD2B	astro.2	2.22461	0.0237312
MYO5B	Inh.1	2.63086	0.0237163
FGF13	Inh.2	2.20117	0.0236582
PTPN12	endothelial	1.93848	0.0233753
G0S2	OPC	1.83594	0.0233253
CKLF	microglia.1	1.90137	0.023279
CALB2	Inh.3	2.54102	0.0232287
FAS	astro.2	1.97754	0.0230765
TAF8	astro.2	1.81543	0.0224055
AQP1	astro.1	8.53906	0.0222819
KAT2B	OPC	2.41406	0.0221033
FBLN1	astro.2	2.20703	0.0219396
HERC6	OPC	1.81934	0.0218196
DHRS2	astro.1	1.72461	0.021558
HSPA1B	astro.1	1.82617	0.0211801
AGRN	endothelial	2	0.0209997
YIF1A	astro.1	1.9043	0.0209359
PDGFA	oligodendrocyte	1.89355	0.0209287
NCSTN	astro.1	1.83887	0.0207542
ANXA4	astro.1	1.73828	0.0201237
UBE2L6	Inh.2	1.74023	0.0200857
HDAC1	astro.2	1.84082	0.0199868
PLCE1	Inh.1	2.08789	0.0199463
CRH	Inh.2	1.99316	0.0197059
TM7SF2	astro.2	1.74609	0.0194316
DGKD	Inh.2	2.31836	0.0192061
SYNPO2	endothelial	1.83105	0.019092
SYVN1	astro.1	1.82129	0.0190787
PDGFRB	astro.2	2.45508	0.0184181
TBC1D4	endothelial	2.24023	0.0183622
PLPP4	OPC	2.21094	0.0179467
BACE1	oligodendrocyte	1.92871	0.0173728
CTSO	OPC	2.02734	0.0170474
H3-3A	oligodendrocyte	1.80273	0.0165898
OSBPL10	Inh.1	1.86035	0.016503
KLF5	Inh.3	2.04297	0.0161728
CD276	microglia.1	1.84863	0.0161378
TRPV1	astro.1	1.81348	0.0160476
HDAC6	astro.2	1.73145	0.0160072
STAT2	astro.1	1.88379	0.0149144
IL1RAP	OPC	2.16406	0.01465
PLA2G4B	Inh.2	1.78125	0.014436
RCOR1	astro.2	1.7793	0.0136971
ERRFI1	astro.2	1.75098	0.0136937
FLNA	endothelial	2.2832	0.0132787
TRIM25	microglia.1	1.82227	0.0131774
DHRS4	astro.1	1.86816	0.012721
TIMP3	astro.2	3.74609	0.0125128
STON2	astro.2	2.33398	0.0114724
ABCA1	astro.1	1.78809	0.010833
DUSP4	Inh.2	2.22266	0.0103541
IL11RA	astro.1	2.03906	0.00991933
IRAG2	microglia.1	1.9375	0.0095485
PPP2R1B	astro.2	2.02734	0.00953339
MASP1	astro.1	1.89258	0.00926638
RAD1	Inh.1	1.73926	0.00887671
NUP214	astro.1	1.76758	0.00861424
GLI3	astro.2	1.97852	0.00838309
HERPUD1	endothelial	2.64258	0.00826807
GMNN	astro.2	1.86719	0.00811654
IGF1	Inh.2	2.47656	0.0077993
MGAT4C	astro.2	1.79883	0.00777969
CRADD	astro.1	1.74512	0.00776622
VCAN	OPC	4.01172	0.00776062
AAAS	astro.1	1.79102	0.00776023
UVRAG	microglia.1	1.79199	0.00741441
SURF4	astro.1	1.76074	0.00717804
DDX3X	astro.1	1.72363	0.00712121
HGF	astro.2	1.78516	0.0068541
BCL11B	Inh.2	2.13086	0.00668498
EGLN3	astro.2	2.03125	0.00666523
ABHD6	Inh.2	1.74316	0.00627234
CHRNA7	Inh.3	1.7207	0.00615049
FGF14	Inh.2	1.88379	0.00608237
MTMR14	microglia.1	1.76855	0.00601719
NIPBL	astro.2	1.72461	0.00589481
KIT	Inh.2	9.89844	0.00580804
ANGPTL4	astro.1	2.95898	0.00494672
CDC23	astro.1	1.73535	0.00467619
RBMS1	endothelial	1.92383	0.00424868
GADD45G	astro.1	2.10938	0.00423819
DSCAML1	Inh.2	2.01953	0.00346099
MT1G	astro.1	2.20703	0.00283812
LPL	endothelial	1.99512	0.0022395
MOB1A	microglia.1	2.04883	0.00223693
SALL3	astro.2	2.01758	0.0019793
LRRC3B	astro.2	1.98926	0.00176091
DRD1	Inh.2	1.78125	0.00161102
ACOX2	astro.1	1.7627	0.00130509
JAM2	Inh.2	2.14258	0.00122614
GLIPR1	microglia.1	2.21484	0.00102599
SRGAP1	microglia.1	2.03711	0.000879515
B9D2	astro.1	1.78125	0.000777054
ABHD3	astro.2	1.85254	0.000239857
ACTA2	endothelial	1.86719	0.000103216
ANTXR2	astro.1	1.82812	2.25e-05
ARSA	astro.1	1.82422	-0.000207421
NPR2	astro.1	1.73828	-0.000443301
ZIC2	astro.2	2.17383	-0.000478341
PDIA3	astro.2	1.71973	-0.000488598
PHACTR2	endothelial	1.8916	-0.000540627
MAD2L2	astro.1	1.75586	-0.000816637
CPT1A	astro.2	2.15625	-0.00107074
ELL	microglia.1	1.78809	-0.00119888
PDE3B	microglia.1	2.11523	-0.00121936
IRAK1	microglia.1	2.03711	-0.00123775
CD151	endothelial	2.3125	-0.00176538
APH1B	astro.2	1.78027	-0.00208005
ENAH	Inh.3	1.72559	-0.00335325
CCN1	astro.2	1.89355	-0.00358228
SEMA3E	L6	1.89844	-0.00380677
IFT140	astro.1	1.77148	-0.00414448
TCEA1	astro.1	1.73828	-0.00488621
BDH2	astro.2	2.12891	-0.00489521
SDS	astro.2	1.85156	-0.00511369
MMP15	astro.1	1.7998	-0.00539424
SH3BP2	astro.2	2.24414	-0.00541871
CHPT1	astro.2	1.87988	-0.00577476
PKN1	endothelial	1.92285	-0.00616808
RASAL1	oligodendrocyte	1.85645	-0.00637259
VIM	endothelial	3.61523	-0.00659641
YAP1	astro.2	2.08203	-0.00663224
MT1X	astro.1	3.29492	-0.00679171
NR4A2	L6	1.80566	-0.00720643
IL1RAPL2	L4	1.75977	-0.0081198
MAOA	endothelial	1.98242	-0.00864059
ELP4	astro.2	1.81934	-0.00891757
GNG7	OPC	1.88672	-0.00908393
NOS1	Inh.2	2.1582	-0.00934048
ICAM1	endothelial	1.84082	-0.00952366
APIP	astro.1	1.74316	-0.0096408
CPNE3	OPC	1.85156	-0.0102006
DDIT4	astro.2	2.19336	-0.0103824
LYPLA1	astro.1	1.79297	-0.0113906
NUP43	astro.2	1.76758	-0.0115184
PSAT1	astro.2	3.02539	-0.0122128
FAM177A1	oligodendrocyte	1.875	-0.0122948
IGFBP7	endothelial	3.24414	-0.0125086
PPARA	astro.2	1.90918	-0.0128308
CERS4	oligodendrocyte	1.82715	-0.0133463
CALCOCO2	endothelial	1.88037	-0.0139509
SLC25A1	astro.1	1.97559	-0.0147074
MSRB2	astro.1	1.76074	-0.0147851
POLD2	astro.1	1.75977	-0.0149533
PHKA2	astro.1	1.7334	-0.0151181
GALC	astro.2	1.80566	-0.015211
S100A1	astro.1	2.49414	-0.0154458
TTPA	astro.1	1.74512	-0.0165249
MANBA	microglia.1	1.87402	-0.0169174
SSR3	astro.1	1.79688	-0.0169335
ALK	Inh.2	2.02344	-0.0174529
PAG1	microglia.1	2.03906	-0.0175584
SULF2	OPC	3.5293	-0.0177123
LGI2	Inh.1	2.2168	-0.0185129
SAMHD1	OPC	1.98438	-0.0187533
JAG2	endothelial	1.87988	-0.0200673
MAML2	OPC	1.87207	-0.020328
SPPL2A	astro.2	1.80762	-0.0203667
TNFSF12	microglia.1	1.89453	-0.0204404
EML4	microglia.1	1.92676	-0.0206326
ACY1	astro.2	1.80762	-0.0207449
SESTD1	Inh.1	1.72266	-0.0208561
RHBDD1	astro.1	1.82715	-0.0209246
VIPR2	OPC	1.95703	-0.0209979
NEO1	astro.2	2.2168	-0.0210255
AFF1	endothelial	1.85645	-0.0212859
SMPD1	astro.1	1.72754	-0.0225524
TLR4	astro.2	2.10742	-0.0230064
IDH1	OPC	1.93066	-0.0231988
ROBO1	Inh.3	2.00391	-0.0235795
LIMK2	astro.1	1.91113	-0.0236677
LMNB1	OPC	1.82422	-0.0246847
MT1E	astro.1	2.81445	-0.0252706
ELOVL5	astro.2	2.54883	-0.0252713
MXRA8	astro.1	2.01172	-0.0255334
CD44	astro.1	3.62695	-0.0257598
PHLDA1	OPC	2.73242	-0.0258707
KITLG	Inh.2	1.8623	-0.0260404
TRIP6	astro.1	2.00586	-0.0261355
GMPR	astro.1	2.05859	-0.0262813
GABPA	astro.1	1.75781	-0.0266737
NDRG2	astro.2	3.02734	-0.027202
C1R	astro.1	1.9541	-0.0279665
SLC27A1	astro.2	2.11523	-0.0280082
PAK2	oligodendrocyte	1.77344	-0.0282295
VCL	endothelial	1.92188	-0.0283388
FAAH2	astro.1	1.79883	-0.0289058
ABCC9	astro.1	1.96191	-0.0289801
MBD3	microglia.1	1.8125	-0.0293224
DRD4	astro.1	1.81738	-0.0294734
BCL2	astro.2	1.83789	-0.0297686
RALGDS	oligodendrocyte	1.9209	-0.0304389
CACNG4	OPC	2.5918	-0.0304426
NPFF	astro.1	1.80371	-0.0305063
NFATC4	astro.2	2.06445	-0.030561
TULP3	astro.2	1.87695	-0.0308112
EPOR	astro.1	1.7666	-0.0310391
RAB31	OPC	2.18555	-0.0310526
PIK3R3	endothelial	1.96973	-0.0316714
MT1F	astro.1	2.00977	-0.0322588
SLC35E3	microglia.1	1.77539	-0.0322894
DNASE2	microglia.1	1.94629	-0.032423
CDC26	astro.1	1.71973	-0.0326142
RELN	Inh.3	2.31445	-0.0329121
SH3GL3	Inh.2	2.07031	-0.0329299
ECI1	astro.2	1.7207	-0.0331656
AGPAT2	microglia.1	1.89648	-0.0332373
MANF	astro.1	1.72559	-0.0335164
SLC7A5	endothelial	2.6543	-0.0338733
FER	microglia.1	1.76953	-0.0339382
SYNE2	endothelial	2.01367	-0.0339495
RAPGEF3	astro.2	2.52539	-0.0342999
GPCPD1	endothelial	2.04883	-0.0345588
GCDH	astro.2	1.87305	-0.0346712
ARAF	astro.1	1.74805	-0.0352382
LIG1	microglia.1	1.84473	-0.0353074
MYO1B	endothelial	2.00781	-0.035374
GAN	astro.1	1.8252	-0.035475
PHKG2	astro.1	2.73242	-0.0357653
ZFHX3	microglia.1	1.97559	-0.0359203
NOTCH1	astro.1	2.28711	-0.0363914
PDLIM2	microglia.1	1.89453	-0.0365139
CIB1	astro.1	1.83789	-0.036801
NOG	astro.1	1.91016	-0.0369991
SNX18	microglia.1	1.91895	-0.03701
FGD4	microglia.1	2.20312	-0.0381503
DACH1	endothelial	1.92578	-0.038294
INPPL1	microglia.1	2.12695	-0.038886
MSRB3	endothelial	1.92871	-0.0390252
IGFBP5	astro.1	2.63281	-0.0392893
RBCK1	astro.1	1.82812	-0.0396374
GADD45B	endothelial	2.26953	-0.0397139
RIGI	astro.2	1.78223	-0.0398931
RNASET2	microglia.1	4.26172	-0.0399776
PVALB	Inh.1	4.26562	-0.0401034
INHA	OPC	1.7373	-0.0401491
EXOSC4	OPC	1.74707	-0.0403581
CYP2R1	Inh.2	1.79883	-0.0406569
IDNK	astro.1	1.7959	-0.0406571
MT2A	endothelial	4.10938	-0.040816
DOCK9	Inh.2	2.16992	-0.0409897
DCAF12	OPC	1.77148	-0.0411425
ZFP36L1	astro.1	3.16992	-0.0412075
MTAP	microglia.1	1.85645	-0.0414344
CPT1B	astro.1	1.72754	-0.0419565
SMURF2	astro.2	1.86426	-0.0419583
APLN	astro.1	2.07422	-0.0420084
MAPK7	astro.1	1.77539	-0.0426143
VIP	Inh.3	2.29102	-0.0426791
COMT	astro.1	2.16211	-0.0433776
SSTR1	OPC	1.9043	-0.0435196
SOAT1	microglia.1	1.97461	-0.0437942
ANO4	Inh.1	2.10938	-0.0445737
RCC2	microglia.1	1.85645	-0.04498
SMAD5	astro.2	1.72266	-0.0450278
A1BG	astro.1	2.33789	-0.0454972
PDE3A	astro.1	1.75391	-0.0455374
ARHGAP42	OPC	1.93262	-0.0457141
RELA	astro.1	1.76758	-0.0457261
SHC1	endothelial	1.94629	-0.045785
COL21A1	astro.1	1.93262	-0.0460762
SNTB1	astro.1	1.99316	-0.0464316
LAMP1	oligodendrocyte	1.94043	-0.046557
FADS1	astro.1	1.91504	-0.0465837
THBS4	OPC	2.19336	-0.0468304
SAMD4A	OPC	1.76367	-0.046842
ZHX2	astro.1	1.90918	-0.0473245
USP3	astro.2	1.82617	-0.0473506
BATF3	microglia.1	2.05078	-0.0473835
SLC16A2	astro.1	1.84082	-0.0475136
LEPROT	astro.1	1.72168	-0.0477179
VAT1	endothelial	2.03906	-0.047828
MDFIC	astro.1	1.86816	-0.0479769
HSPA1A	astro.1	2.22461	-0.0481057
MT1A	astro.1	2.80078	-0.0483601
DNAJC3	astro.2	1.81055	-0.0483747
TTN	astro.1	1.87207	-0.0483956
BMP1	OPC	1.78125	-0.0485239
CD164	astro.1	1.81152	-0.0485989
GLUL	astro.2	3.89258	-0.049206
XBP1	microglia.1	1.83301	-0.0500168
S100A16	astro.1	1.99316	-0.0500384
SFRP2	astro.1	1.93652	-0.0503982
MAVS	microglia.1	1.78906	-0.0506849
SRPX	astro.1	2.18164	-0.0508215
TRAC	astro.2	1.77441	-0.0510441
MKNK2	endothelial	1.8877	-0.0510819
RFXANK	astro.1	1.85352	-0.0519392
SNX1	OPC	1.87305	-0.0520173
NQO1	astro.2	1.73926	-0.052037
F2R	astro.1	1.86133	-0.052052
SLC9A9	microglia.1	2.13086	-0.0522905
AHR	Inh.3	1.76221	-0.0522982
ACTN4	endothelial	1.92578	-0.0523249
PPP2R5A	astro.2	1.88965	-0.0525724
COL27A1	OPC	1.88477	-0.0526717
PIAS3	endothelial	1.77539	-0.0536896
RAPGEF1	endothelial	1.88281	-0.0537
HRH3	Inh.1	1.875	-0.0538664
PRKX	astro.1	1.74316	-0.0540594
CTSZ	microglia.1	2.23633	-0.0548218
OXTR	OPC	1.84766	-0.0548879
BMP2K	microglia.1	1.9834	-0.0549264
ANAPC5	oligodendrocyte	1.75977	-0.0552296
TALDO1	oligodendrocyte	1.94434	-0.0553975
STOM	astro.1	3.01172	-0.0558518
ID4	astro.1	1.9668	-0.0562831
NFKBIA	endothelial	2.20117	-0.0565776
FBXL7	Inh.2	1.94727	-0.0570498
ERCC2	OPC	1.77344	-0.0574108
NFKBIZ	microglia.1	1.85547	-0.057619
CACNA1H	astro.1	1.72461	-0.0577681
CHST11	OPC	2.31055	-0.0580046
ADAMTS9	astro.1	2.01953	-0.0581313
LAMA4	OPC	2.28125	-0.0585341
DECR2	astro.1	1.78418	-0.0585695
SEMA5A	OPC	2.7168	-0.0588061
MAP7	oligodendrocyte	2.16602	-0.0592307
ATG4A	astro.1	1.74609	-0.0597139
LDLRAD3	OPC	2.0957	-0.059914
NFE2L2	astro.2	1.96191	-0.0602707
TNFSF13	astro.2	2.16016	-0.0602848
EPN2	OPC	3.0957	-0.060689
CSF1	astro.1	1.92285	-0.0607205
BIN1	oligodendrocyte	2.56641	-0.0607632
EFEMP2	astro.1	2	-0.0609625
RFX2	astro.1	1.74121	-0.0614027
TNC	astro.1	2.53906	-0.0615711
LUM	astro.1	1.7334	-0.0615844
ITGA6	endothelial	2.30273	-0.0616314
NPPC	Inh.1	2.32227	-0.0617415
HMGB2	astro.1	1.7373	-0.0620009
PFKFB4	astro.1	1.72852	-0.0622218
DLL3	OPC	2.34961	-0.0623522
RAPGEF5	oligodendrocyte	1.86816	-0.0623768
SCRIB	astro.1	1.80664	-0.0625703
COL4A2	endothelial	2.12305	-0.0625767
INSR	endothelial	1.84766	-0.0626448
NR2F2	endothelial	2.16797	-0.0628579
WIPI1	microglia.1	1.83301	-0.062927
SYTL3	astro.1	1.72949	-0.0632833
DKK2	Inh.3	1.77148	-0.0634813
AASS	astro.2	2.21484	-0.0636205
ZSWIM6	OPC	1.86719	-0.0636296
PCOLCE2	OPC	1.73535	-0.0637089
BCHE	OPC	1.9502	-0.0637518
SETD7	Inh.1	1.83691	-0.0647827
GAS1	OPC	1.79492	-0.0648239
CREB3L1	OPC	2.03711	-0.0648334
LGALS3	endothelial	1.99316	-0.0649227
RFC1	Inh.2	1.83789	-0.0652965
GNG12	astro.1	1.85449	-0.0653524
SUCLG2	astro.1	1.80957	-0.0659694
ANO6	astro.1	1.86035	-0.0659798
CYP7B1	astro.2	1.7998	-0.066099
LIMD1	OPC	2.3418	-0.0661619
FOXO1	astro.2	2.05078	-0.0662187
DUSP1	endothelial	2.55078	-0.0664107
YBX1	endothelial	1.88184	-0.0666528
MT1M	astro.1	2.24219	-0.0667729
PRKCD	microglia.1	2.31445	-0.0668555
P2RX7	oligodendrocyte	1.90625	-0.0670366
NECTIN2	endothelial	2.01562	-0.0673079
PTPRE	OPC	1.90137	-0.0673754
IL20RA	astro.1	1.79883	-0.0679958
SLC11A2	oligodendrocyte	1.73926	-0.0686703
KIF5B	endothelial	1.80664	-0.0692071
STK3	astro.2	1.8125	-0.0702223
FNBP1	astro.2	1.9541	-0.0702765
PHGDH	astro.1	3.00391	-0.0703147
STX4	oligodendrocyte	1.76758	-0.0706403
H2AX	astro.1	2.375	-0.0708577
IMPA2	astro.1	1.80664	-0.0716691
SERPING1	endothelial	1.98145	-0.0719637
CBL	microglia.1	1.82031	-0.0722157
IL2RA	astro.2	1.71875	-0.072566
MAP4K2	endothelial	1.95117	-0.0727284
EDNRA	astro.1	1.75195	-0.0727513
DNASE1L1	endothelial	1.86816	-0.0728903
PLA2G4C	oligodendrocyte	1.76367	-0.0731544
SASH1	astro.2	2.01953	-0.0732314
NKX2-5	astro.1	1.72852	-0.0733121
SSH2	microglia.1	2.13477	-0.0736022
YBX3	endothelial	2.17969	-0.0739208
TCF12	OPC	2.27734	-0.0740529
PML	endothelial	1.86719	-0.0741494
CHAD	OPC	2.25391	-0.0742213
FNTA	oligodendrocyte	1.7666	-0.0745022
PLA2G5	astro.2	1.85059	-0.0745034
SUMF1	microglia.1	1.78516	-0.0748053
DR1	microglia.1	1.83203	-0.0748274
BMP4	astro.1	1.72266	-0.0748881
STXBP3	oligodendrocyte	1.89941	-0.0749012
STAT3	endothelial	1.93945	-0.0750564
CDC14B	oligodendrocyte	1.8252	-0.0752886
RYBP	oligodendrocyte	1.89941	-0.0757215
GATAD2A	endothelial	1.8877	-0.0758416
MDK	endothelial	2.02344	-0.0768734
IRF9	OPC	2.29102	-0.0771228
ORAI3	microglia.1	1.8877	-0.0771717
SYPL1	astro.1	1.81836	-0.0773831
RAB11FIP1	microglia.1	1.78906	-0.0776369
TRIM4	microglia.1	1.79785	-0.0777883
GM2A	astro.1	1.89551	-0.0782143
DICER1	oligodendrocyte	1.875	-0.0785565
TSC22D1	endothelial	1.87109	-0.0787932
KDM3A	astro.1	1.72656	-0.0794471
PCDH15	OPC	2.48047	-0.0794957
FGF11	astro.1	1.83594	-0.0799641
ARSB	OPC	1.79004	-0.0800727
ORC6	microglia.1	1.77832	-0.0807397
CCL25	OPC	1.74219	-0.0808308
NTN1	OPC	2.10742	-0.0808423
AK1	astro.1	1.78516	-0.0808729
SRD5A3	Inh.2	1.80176	-0.0810009
MFAP5	astro.1	1.7373	-0.081083
MT1H	astro.1	1.9502	-0.0812296
GNG4	Inh.2	2.44336	-0.0815916
DDR2	endothelial	1.85449	-0.0817971
NPC1L1	astro.1	1.75586	-0.0818166
AR	astro.1	1.88281	-0.0818985
DYNLT1	OPC	1.75586	-0.0820158
PDPN	OPC	1.92578	-0.0822053
IGLL1	astro.1	1.83691	-0.0823254
IRF2	microglia.1	1.83105	-0.0824939
ESR1	astro.1	1.78809	-0.0825854
FZD7	astro.1	1.8584	-0.0827569
CCDC80	astro.1	2.04297	-0.0829347
TRAF1	astro.1	1.72168	-0.0830431
ST3GAL6	microglia.1	1.83398	-0.0835127
UGCG	microglia.1	1.75195	-0.0838265
IMPDH1	endothelial	1.94238	-0.083833
RARRES2	OPC	2.17969	-0.0840026
SLC2A9	microglia.1	1.87109	-0.0841309
FSHB	astro.1	1.75879	-0.0846897
BMP2	OPC	1.83496	-0.0847352
ING3	astro.2	1.72949	-0.0847521
TUBD1	astro.1	1.75684	-0.0847524
SCUBE2	OPC	1.84277	-0.0847705
PPT2	OPC	1.75684	-0.0848219
CES3	astro.1	1.75684	-0.0850933
MYCN	OPC	1.78125	-0.08516
PYCR1	OPC	1.80371	-0.0853315
CCL2	astro.1	1.86523	-0.0854978
ZNF804A	Inh.1	2.00781	-0.0856638
FOXJ1	astro.1	1.89844	-0.0860365
HSPB6	astro.1	1.87305	-0.0863523
PROM1	OPC	1.91602	-0.0864774
CLCF1	astro.1	1.73047	-0.087724
SYNJ2	oligodendrocyte	1.99707	-0.088052
ALDH1A1	astro.1	1.87891	-0.0884127
WNT3A	astro.1	1.76855	-0.0884435
ATF7	astro.1	1.77246	-0.0893181
ZEB2	Inh.2	2.80078	-0.0893203
TACR1	Inh.2	2.15039	-0.0895771
STAT6	microglia.2	1.91162	-0.0899321
SLC27A3	astro.1	1.81934	-0.0899705
BTLA	astro.1	1.72363	-0.0900746
TNS3	OPC	1.98438	-0.090313
DDR1	astro.1	3.59766	-0.0906134
CCNE1	Inh.3	1.72559	-0.0912065
SNAP23	microglia.1	1.80078	-0.0914687
ZBTB37	astro.1	1.75684	-0.0918651
TRIM14	microglia.2	1.91699	-0.0919026
WNT7B	OPC	1.8418	-0.0922359
CHIT1	astro.1	1.72461	-0.0922959
IL15RA	astro.1	1.73047	-0.0924567
PPBP	astro.1	1.71973	-0.0927399
TNFAIP3	microglia.1	1.91602	-0.0927444
WSCD1	OPC	2.30078	-0.0928136
H6PD	astro.1	1.73145	-0.092834
PDE4B	OPC	1.94238	-0.0929691
MT1B	astro.1	1.94727	-0.0930393
MAP3K1	OPC	1.95605	-0.0931267
TMEM179B	astro.1	1.84375	-0.0931507
MED1	astro.1	1.74121	-0.0934251
PDGFC	OPC	1.76074	-0.0940726
GPX7	OPC	1.79785	-0.0943089
NDP	astro.2	1.78418	-0.0943936
TRAV8-4	astro.1	1.81641	-0.0944246
HDAC10	microglia.1	1.87988	-0.0947022
ZNF536	Inh.2	2.71875	-0.0947789
SIRT2	oligodendrocyte	2.14844	-0.0950522
FZD6	endothelial	1.9209	-0.0958673
ATM	microglia.1	1.97852	-0.0960091
MR1	astro.1	1.84082	-0.0976157
PROS1	endothelial	1.87988	-0.0978617
GCLC	oligodendrocyte	1.85059	-0.0979044
HSD17B8	astro.1	1.83105	-0.098399
H3C8	astro.1	1.76367	-0.0984352
RRAS2	OPC	1.73535	-0.0985948
ABCG1	OPC	1.96191	-0.0986184
SFTPD	astro.1	1.72266	-0.0987089
TGFB3	Inh.2	1.86914	-0.0991005
PLA2G7	microglia.1	1.85449	-0.0994447
CD53	microglia.1	2.73828	-0.100006
CXCR4	microglia.2	1.92529	-0.100258
ETV6	microglia.1	1.91406	-0.10062
SOCS6	microglia.1	2.30859	-0.100626
RBM14	microglia.1	1.75977	-0.101026
ADORA2A	endothelial	1.98926	-0.10104
PRKD3	microglia.1	1.94238	-0.101075
TET2	microglia.1	1.79004	-0.101237
EHD1	astro.1	1.72363	-0.101311
E2F5	OPC	1.73145	-0.101988
SLC25A10	astro.2	1.72559	-0.102478
PLEKHH2	OPC	2.30469	-0.102537
LTBP1	astro.1	1.88379	-0.102558
TPM2	endothelial	2.29492	-0.102702
PNKP	microglia.1	1.79297	-0.102729
NRP1	endothelial	1.90137	-0.103223
KRT86	OPC	1.73535	-0.103274
GATM	astro.1	2.55078	-0.103424
MCM7	OPC	1.75195	-0.103903
KDM6B	endothelial	1.82324	-0.103935
NPC2	astro.1	2.34961	-0.104088
IRAK4	microglia.1	1.83398	-0.104246
HERC2	endothelial	1.88477	-0.104441
CREM	endothelial	1.93457	-0.104647
CALCRL	OPC	1.96289	-0.104689
EMP1	astro.1	1.97852	-0.105267
JAK2	microglia.1	1.86816	-0.105415
ACADS	astro.1	1.78516	-0.105603
MAPKAPK3	microglia.1	1.97949	-0.105658
TNFRSF1A	microglia.1	2.21289	-0.106505
TJP2	astro.1	3.30469	-0.106656
TNFRSF10B	microglia.1	1.93848	-0.106831
POLE4	microglia.1	1.78027	-0.10684
ALDH1A3	OPC	2.01562	-0.106912
ITGA4	OPC	1.8252	-0.107019
E2F4	microglia.1	1.83301	-0.10734
LAMA5	endothelial	2.08398	-0.107452
RAB27A	astro.1	1.80176	-0.107505
WNT5B	microglia.1	1.77832	-0.108094
POU2F3	astro.1	1.73438	-0.108146
PDGFRA	OPC	5.15234	-0.108522
LTBP2	astro.1	1.79004	-0.1086
ADM	astro.1	1.79492	-0.108676
LPAR3	astro.2	1.74902	-0.109062
PPP1R14B	OPC	1.85742	-0.109145
MTMR10	astro.2	2.24805	-0.109805
ADRA2B	astro.1	1.72559	-0.110109
DOK3	microglia.1	1.87402	-0.110333
TNXA/B	astro.1	1.83301	-0.110901
TP53	microglia.1	1.8252	-0.111307
BGN	astro.1	3.04492	-0.111366
MAPKAPK2	astro.1	1.78027	-0.111489
LAG3	microglia.1	1.83203	-0.111569
CLEC10A	microglia.1	1.78809	-0.111663
PSME2	endothelial	1.81641	-0.111714
BLM	OPC	1.95215	-0.112073
DBI	astro.1	2.23828	-0.112968
LUZP2	OPC	2.35938	-0.113141
CCDC50	OPC	2.30078	-0.113483
RHOC	endothelial	2.32422	-0.113567
LSS	oligodendrocyte	2.0293	-0.113805
HVCN1	astro.1	2.05859	-0.113964
ABCD1	astro.1	1.77637	-0.11407
IGFBP3	endothelial	1.99609	-0.114355
MAP3K14	microglia.1	1.82227	-0.114881
RNF144B	Inh.1	2.29883	-0.115161
CLTCL1	astro.1	1.76562	-0.115265
CEBPA	microglia.1	2.30078	-0.115775
RAP2C	microglia.1	1.85156	-0.115973
CDK19	oligodendrocyte	1.90918	-0.116083
FBXL13	astro.1	1.73242	-0.116193
MECOM	endothelial	1.94141	-0.116291
MUC1	microglia.1	1.78613	-0.116616
SREBF1	oligodendrocyte	1.88086	-0.116923
ABCC1	Inh.2	1.7832	-0.117368
NFATC1	microglia.1	1.83398	-0.117404
SV2C	Inh.2	2.69727	-0.117426
MEIS1	oligodendrocyte	1.88672	-0.11749
GATA3	astro.1	1.72363	-0.117684
EIF4EBP3	astro.1	1.75195	-0.117706
CFL2	oligodendrocyte	1.80957	-0.117882
SDF2L1	microglia.1	1.81641	-0.117995
PDIA4	astro.1	1.79785	-0.118062
GALR1	OPC	1.96582	-0.11822
GLA	microglia.1	1.7832	-0.118251
GPT	astro.1	1.8252	-0.118308
PGLS	microglia.1	1.79688	-0.118353
TNFAIP6	astro.1	1.76855	-0.118369
PELI2	OPC	1.85352	-0.11864
GATA4	astro.1	1.74023	-0.118739
CTNNA1	oligodendrocyte	1.97461	-0.118801
ADIRF	endothelial	2.57422	-0.118986
SPIB	microglia.2	1.94336	-0.119068
MAP3K20	endothelial	2.00781	-0.119088
UPK3A	microglia.1	1.82617	-0.119093
NID1	endothelial	2.03125	-0.119166
JUNB	microglia.1	1.85059	-0.119496
MGAT1	endothelial	1.99414	-0.119854
PIDD1	astro.1	1.75977	-0.119891
NECAP2	astro.1	1.77246	-0.119968
TICAM1	microglia.1	1.7832	-0.120008
RRAD	astro.1	1.80957	-0.120157
MVB12A	astro.1	1.78027	-0.120168
MYLIP	oligodendrocyte	1.81836	-0.120345
ID3	astro.1	3.0332	-0.120381
ENTPD1	microglia.1	2.28516	-0.120479
TMBIM1	astro.1	1.78906	-0.120637
DDAH2	endothelial	1.99121	-0.121036
PIK3CD	microglia.2	1.96875	-0.121082
SP1	microglia.1	1.81934	-0.121162
RGN	astro.1	1.72949	-0.121264
ALCAM	oligodendrocyte	2.00977	-0.121399
GALNT10	OPC	2.00391	-0.121595
GNAI1	oligodendrocyte	1.91309	-0.121911
FUT8	oligodendrocyte	1.9209	-0.121953
PNP	astro.1	1.86816	-0.12297
NMU	Inh.3	1.82129	-0.122979
CAPG	microglia.2	2.2207	-0.123252
APAF1	microglia.1	1.88965	-0.123879
TIMP1	endothelial	1.92188	-0.123893
DPYD	oligodendrocyte	1.93945	-0.123922
SLC2A2	astro.1	1.72461	-0.123998
PRG2	astro.1	1.77539	-0.124249
GNG5	endothelial	1.90723	-0.124284
PELI1	microglia.1	1.99121	-0.124297
YES1	endothelial	1.93848	-0.124408
ARID2	microglia.1	1.78027	-0.124477
ENDOD1	oligodendrocyte	2.01172	-0.124629
RFX5	microglia.1	1.85352	-0.125204
HAUS1	microglia.1	1.80469	-0.125812
CARHSP1	oligodendrocyte	1.93457	-0.125875
CYTH1	oligodendrocyte	1.86133	-0.126
TCF7L1	astro.1	1.94922	-0.126038
SMO	astro.1	1.87012	-0.126273
UTRN	endothelial	2.06836	-0.126357
MTHFD2	microglia.2	1.98633	-0.126495
PTGIR	microglia.1	1.79883	-0.126607
ADRB2	microglia.1	2.20117	-0.126776
MYH11	endothelial	1.8457	-0.126853
WNT5A	microglia.1	1.97656	-0.12687
FZD4	endothelial	1.93066	-0.126891
TCN2	endothelial	2.37305	-0.126943
CEP135	astro.1	1.80078	-0.127318
NUPR1	astro.1	1.91895	-0.127347
PRKG1	astro.1	1.80078	-0.127474
IFIT3	endothelial	1.90625	-0.127664
PLD2	astro.1	2.01562	-0.128262
HSD3B7	astro.1	1.77148	-0.128549
IRF3	microglia.1	1.89941	-0.128796
APLNR	astro.1	2.27148	-0.12893
NEK7	endothelial	1.82129	-0.129533
OPRK1	Inh.3	1.72363	-0.129556
SEC11A	astro.1	1.74219	-0.129653
GPER1	endothelial	2.05078	-0.129755
IL19	astro.1	1.74902	-0.129881
COL16A1	OPC	2.05273	-0.129965
APOL6	astro.1	1.87793	-0.130292
FGL2	microglia.1	2.32812	-0.130487
ARL13B	astro.1	1.72266	-0.130629
RNF213	microglia.1	2.2207	-0.130688
PAPSS2	endothelial	2.28516	-0.130729
B3GNT7	OPC	2.58984	-0.130765
PRLHR	Inh.3	1.77539	-0.131128
HEY2	endothelial	1.88574	-0.131182
BMP6	endothelial	1.99512	-0.131544
ACSM3	astro.1	1.71875	-0.131701
ANGPT1	astro.1	1.88574	-0.131715
CD5	astro.1	1.72754	-0.131812
PPARG	microglia.1	1.76855	-0.131908
SLC25A20	astro.2	1.72852	-0.132083
USP15	microglia.1	1.84961	-0.132118
EHD4	OPC	1.98047	-0.132174
TAP2	endothelial	1.87988	-0.13257
DSC3	astro.1	1.7207	-0.132801
CDA	endothelial	1.89355	-0.133657
MGP	endothelial	1.96191	-0.133803
RARG	astro.1	1.83691	-0.134026
NEU4	OPC	2.62695	-0.134153
PTPN18	microglia.1	1.97754	-0.134427
HLX	microglia.1	1.84863	-0.13447
RUNX2	Inh.1	2.01562	-0.134552
DCN	endothelial	2.9375	-0.134991
LPCAT3	OPC	1.75879	-0.134995
ASF1A	astro.2	1.74219	-0.135015
EYA4	Inh.2	2.31836	-0.135089
TGIF1	astro.1	1.82031	-0.135239
MMRN1	microglia.1	1.8291	-0.135244
HDAC11	oligodendrocyte	2.03516	-0.135252
CDKN2C	OPC	1.79297	-0.135257
NLRP3	microglia.2	1.93604	-0.135259
VSIR	microglia.1	4.0625	-0.135385
COL7A1	astro.1	1.73535	-0.135696
PGPEP1	microglia.1	1.82422	-0.135844
BID	astro.1	1.74609	-0.135901
MEGF11	OPC	2.46289	-0.136065
ACP5	astro.1	1.81934	-0.136155
SERPINA3	astro.1	2.36133	-0.136189
CXCL9	astro.1	1.72656	-0.136306
BTN3A1	OPC	1.875	-0.1364
TBL1X	astro.2	1.79102	-0.136886
HEG1	endothelial	2.14258	-0.137083
RAD51	astro.1	1.73633	-0.137368
COL4A1	endothelial	1.96387	-0.137504
MYO1D	oligodendrocyte	1.77832	-0.137506
RNF43	astro.2	1.80176	-0.137632
H3C10	microglia.2	1.97949	-0.137704
AXL	microglia.1	2.03516	-0.13778
ERMP1	oligodendrocyte	1.86523	-0.137809
RASGRP4	microglia.1	1.90039	-0.137874
WNT2B	microglia.1	1.73438	-0.138088
VASP	endothelial	1.90918	-0.138295
EPHB4	endothelial	1.93262	-0.138379
PSME1	endothelial	1.88965	-0.138412
CD33	microglia.1	1.89062	-0.13849
ADGRF3	astro.1	1.72559	-0.138662
MFAP4	astro.1	1.75488	-0.138689
BAX	microglia.1	1.90527	-0.138944
INHBB	OPC	1.77637	-0.13896
EPB41L4A	endothelial	1.92578	-0.139187
PTBP1	endothelial	1.9248	-0.139445
NOD2	microglia.1	1.82227	-0.13955
SFRP4	OPC	1.82812	-0.139696
FHIT	OPC	1.76172	-0.139816
FADD	astro.1	1.72656	-0.140036
TAGLN	endothelial	2.13477	-0.140148
MASP2	astro.1	1.74316	-0.140293
UBE2C	microglia.1	1.79492	-0.140325
PLCB4	endothelial	1.87402	-0.140381
ANXA5	astro.1	2.29102	-0.140393
GADD45A	astro.1	1.76074	-0.14073
PDCD1	OPC	1.73828	-0.140761
SCARB1	endothelial	2.17969	-0.140873
DUSP16	oligodendrocyte	1.87598	-0.140926
COLEC12	endothelial	2.24805	-0.141038
RNF138	astro.1	1.71973	-0.141446
OTC	astro.1	1.76758	-0.141542
LYVE1	microglia.1	2.23828	-0.141699
TJP1	endothelial	1.98242	-0.142399
PCYOX1L	microglia.1	1.77246	-0.142513
CFI	endothelial	1.89941	-0.142541
SIX2	astro.1	1.76758	-0.142685
JAK3	microglia.1	1.95703	-0.142719
PLA2G4F	astro.1	1.76758	-0.142813
LPAR2	microglia.2	1.92969	-0.142915
POLR3GL	microglia.1	1.79297	-0.142954
ABI3BP	astro.1	2.02148	-0.14304
EMP2	endothelial	2.36523	-0.143107
NPY	Inh.3	1.78516	-0.14337
PDCD1LG2	microglia.1	1.91211	-0.143392
PSTPIP1	OPC	1.78613	-0.143419
HEYL	endothelial	1.92188	-0.143478
RBM47	microglia.1	1.96387	-0.143864
NFKBIE	microglia.1	1.81445	-0.144295
PDZRN4	OPC	1.74609	-0.144555
FZD1	microglia.1	1.83008	-0.14546
VPREB3	microglia.1	1.79102	-0.145546
FANCG	astro.1	1.74707	-0.145813
CLDN4	microglia.1	1.8125	-0.145933
MSX2	astro.1	1.80176	-0.146028
EDEM2	microglia.1	1.85742	-0.146368
ASIP	astro.1	1.74121	-0.146453
ISG15	endothelial	2.04492	-0.146617
WNT4	astro.1	1.73145	-0.146688
PDGFD	Inh.2	2.29297	-0.146706
MX1	endothelial	2.11914	-0.146842
ZNRF2	microglia.1	1.90137	-0.146889
ARRDC4	astro.1	2.00586	-0.147062
IGLV8-61	astro.1	1.75586	-0.147904
CMKLR1	microglia.1	2	-0.148035
MED12	astro.1	1.7373	-0.148278
SNAI2	OPC	1.75781	-0.148313
GBE1	endothelial	1.84668	-0.148399
CBFB	astro.1	1.86426	-0.148461
CLDN1	OPC	1.85352	-0.148542
TLR7	microglia.1	2.02148	-0.148544
CCR4	astro.1	1.7959	-0.149048
DSP	endothelial	1.87109	-0.149275
PRF1	astro.1	1.76562	-0.149704
C5AR2	microglia.1	1.94727	-0.1498
MIS18BP1	microglia.1	1.9209	-0.150138
DERL3	microglia.1	1.87305	-0.150409
PHLPP1	oligodendrocyte	2.10938	-0.150444
FZD9	OPC	1.84668	-0.150709
GRN	microglia.1	2.05273	-0.150721
CMTM6	microglia.1	1.97266	-0.15075
BTK	microglia.1	1.90332	-0.150809
SLC2A1	endothelial	3.12109	-0.15083
CEBPD	endothelial	2.50781	-0.15089
LTB	microglia.1	1.80176	-0.151047
PLK3	microglia.2	1.97949	-0.151058
PCOLCE	astro.1	1.73633	-0.151245
POU2F2	microglia.1	2.00195	-0.151309
PXN	endothelial	2.20117	-0.151613
MAGT1	oligodendrocyte	1.88477	-0.151752
CEBPE	microglia.1	1.83594	-0.151797
HNF1B	astro.1	1.72754	-0.151827
BAMBI	OPC	2.00586	-0.151897
PDK4	astro.2	2.14258	-0.152286
GALM	astro.2	1.73633	-0.152447
SPDEF	astro.1	1.78125	-0.152606
ID1	endothelial	2.58203	-0.152751
KCTD12	microglia.1	3.95117	-0.152815
RNF135	microglia.1	1.86816	-0.153153
LBR	OPC	1.75879	-0.153222
GRIP1	Inh.2	1.93164	-0.153316
MRC1	microglia.1	2.58984	-0.153338
KLHL13	OPC	1.80469	-0.153376
PHKA1	astro.2	1.83789	-0.153485
SERPINB6	endothelial	1.9502	-0.154062
CFB	endothelial	1.89746	-0.154778
MMP14	astro.1	2.25977	-0.154829
RUNX3	astro.1	1.71973	-0.15489
ERAP2	astro.1	1.71875	-0.155162
HAND2	astro.1	1.78223	-0.155272
DSE	endothelial	1.91602	-0.155311
TGIF2	microglia.1	1.90039	-0.155505
FGFR2	astro.2	2.37891	-0.155547
HCAR2	microglia.1	1.83887	-0.155548
ITPR3	endothelial	1.97168	-0.155774
TNFSF4	astro.1	1.76172	-0.1559
SBNO2	endothelial	1.89941	-0.156034
CCND1	OPC	2.13672	-0.156069
WWTR1	endothelial	2.50391	-0.156341
CD40	microglia.1	1.8125	-0.156685
ADAM10	microglia.1	1.77734	-0.156721
BCL3	endothelial	1.95215	-0.15719
BCAM	endothelial	2.09375	-0.157192
TPTE	astro.1	1.75977	-0.157254
RNF130	oligodendrocyte	1.99219	-0.157267
SFN	astro.1	1.7373	-0.157375
RGS5	endothelial	6.39062	-0.157435
BEST1	oligodendrocyte	1.9209	-0.158059
DLL1	OPC	1.86035	-0.158136
FCGRT	microglia.1	3.13672	-0.158245
DOCK1	oligodendrocyte	1.96484	-0.15831
AQP9	astro.1	1.73633	-0.158623
COBLL1	endothelial	2.23633	-0.159215
UBE2F	microglia.1	1.79492	-0.159237
NPHP3	astro.1	1.74707	-0.159311
JUP	oligodendrocyte	1.85156	-0.159316
AGTRAP	astro.1	1.90137	-0.159546
HSPG2	endothelial	1.94189	-0.159723
MSLN	microglia.1	2	-0.159805
SLC39A8	endothelial	2.0957	-0.159826
DEFB1	astro.1	1.81543	-0.159836
MAP3K8	microglia.1	1.93848	-0.159929
HEBP2	endothelial	1.9248	-0.160226
TRIM65	astro.1	1.76465	-0.160742
CCN2	endothelial	2.43945	-0.160751
TEAD3	endothelial	1.80176	-0.161302
KLF4	endothelial	1.9873	-0.16131
MICB	microglia.1	1.78906	-0.161587
SIRT1	microglia.1	1.7959	-0.161682
NR1H3	endothelial	1.83887	-0.161807
CLEC4A	microglia.1	1.84375	-0.162076
NRP2	endothelial	1.92969	-0.162128
PLVAP	microglia.1	2.08984	-0.16244
CARD9	microglia.1	2.02344	-0.16252
SPINK5	astro.1	1.72754	-0.162544
KRT8	OPC	1.7334	-0.162702
TRPV2	microglia.2	1.91211	-0.162885
NCKAP1L	microglia.1	2.44141	-0.16289
GMIP	microglia.1	2.25391	-0.163156
CD52	microglia.1	1.79102	-0.163167
BCL2L11	microglia.1	1.83984	-0.163185
PLCL1	oligodendrocyte	1.90137	-0.163265
KDSR	oligodendrocyte	1.82324	-0.163538
KLRC1/2	OPC	1.9834	-0.163577
IL10RB	microglia.1	1.83789	-0.163883
CALD1	endothelial	2.71484	-0.1639
INHBA	OPC	1.79102	-0.164162
KYNU	microglia.1	1.82129	-0.164196
ABL1	oligodendrocyte	1.83789	-0.164344
TDO2	astro.1	1.75879	-0.164649
JADE3	OPC	1.72168	-0.165189
GBP1	astro.1	1.73145	-0.165397
RXFP4	microglia.1	1.80078	-0.165425
DDB2	microglia.1	1.87207	-0.165456
NCF2	microglia.2	2	-0.165773
FGF1	oligodendrocyte	1.86523	-0.165779
SLC6A3	astro.1	1.75781	-0.165883
PROCR	endothelial	1.90674	-0.166203
IGLV7-43	astro.1	1.73633	-0.166737
PLA1A	endothelial	1.94336	-0.166789
CD109	astro.1	1.87305	-0.167041
P2RY6	microglia.2	1.91211	-0.167263
VCAM1	astro.1	1.8252	-0.167271
GRID2	OPC	1.98926	-0.167422
SSTR4	Inh.2	1.80664	-0.167447
PLPPR1	OPC	2.62695	-0.167628
ACSS2	oligodendrocyte	1.88086	-0.167634
LEPR	endothelial	2.02734	-0.167856
EMP3	astro.1	1.76953	-0.168055
MCM5	microglia.1	2.00391	-0.16823
G6PC2	OPC	1.7959	-0.16831
PLSCR1	endothelial	2.18359	-0.168444
C1QTNF1	endothelial	1.99609	-0.16862
PRKD2	endothelial	1.91211	-0.168809
CD6	microglia.1	1.82812	-0.168981
CXCL17	astro.1	1.73926	-0.169014
THSD4	endothelial	1.97266	-0.169069
SHC4	oligodendrocyte	1.83203	-0.169203
IL31RA	microglia.1	1.80273	-0.169405
TNFRSF12A	microglia.1	1.88281	-0.169523
EFNB1	microglia.1	1.8291	-0.16969
EPAS1	endothelial	4.80859	-0.169727
PMEL	microglia.1	1.81152	-0.169735
PROX1	Inh.2	2.01367	-0.170349
ITGB1	endothelial	2.25	-0.170528
CLEC2D	microglia.2	1.99268	-0.170846
DERA	astro.1	1.76465	-0.170984
RIPK2	astro.1	1.73242	-0.171395
GPNMB	microglia.2	1.95605	-0.171605
UNC93B1	microglia.1	2.66992	-0.171743
HAMP	microglia.1	2.00391	-0.171837
HOXA3	astro.1	1.72949	-0.17187
SALL1	microglia.1	1.99707	-0.171914
IFIH1	endothelial	1.88281	-0.172096
FSTL3	astro.1	1.81738	-0.172643
S100A10	endothelial	2.40234	-0.172823
ATG16L2	microglia.2	2.00977	-0.172828
UCP2	microglia.2	1.94727	-0.172928
WAS	microglia.1	2.11133	-0.173107
PDGFB	microglia.1	2.10547	-0.173153
IFITM1	endothelial	3.71484	-0.17317
HDAC7	endothelial	1.87793	-0.173253
NOTCH3	endothelial	2.625	-0.173707
PDE6B	oligodendrocyte	1.89746	-0.173719
IL32	endothelial	2.11328	-0.173925
RSAD2	endothelial	1.8916	-0.17424
THBD	endothelial	1.89453	-0.174677
ACER2	endothelial	1.99316	-0.174872
FZD2	microglia.2	1.91016	-0.175049
ZFP36L2	microglia.1	3.11914	-0.175128
LGALS3BP	oligodendrocyte	1.98047	-0.175838
APBB2	OPC	1.87012	-0.175851
NKD1	endothelial	1.89551	-0.176045
PODXL	endothelial	2.90625	-0.176107
LAMA3	endothelial	1.85059	-0.176126
FOS	microglia.2	1.91357	-0.176224
RAP1B	endothelial	1.8457	-0.176229
RBPJ	oligodendrocyte	1.85156	-0.176285
MMP19	astro.1	1.74414	-0.176598
PLAUR	microglia.2	1.9248	-0.176689
ADRA2C	microglia.1	1.84766	-0.176858
REC8	OPC	1.74707	-0.176954
SCARF1	microglia.1	1.93848	-0.177171
TEK	OPC	2.08594	-0.177231
LRRC25	microglia.1	1.91211	-0.177649
ELOVL7	endothelial	2.59375	-0.177757
KRT19	endothelial	1.80957	-0.178287
F2RL1	microglia.1	1.81738	-0.178297
VAV1	microglia.1	2.04102	-0.1784
ANGPTL2	OPC	2.01758	-0.178619
DRAM1	endothelial	1.875	-0.178934
MHC I	endothelial	3.62891	-0.179243
KLRK1	OPC	1.79297	-0.179246
ADGRL4	endothelial	2.06641	-0.179288
PALMD	endothelial	1.9248	-0.179312
ANGPTL1	astro.1	1.80078	-0.179351
MAP3K3	microglia.1	1.83301	-0.179404
FOXP2	microglia.1	1.83105	-0.179442
ORAI1	endothelial	1.86426	-0.17953
GCK	OPC	1.75977	-0.179562
IL33	astro.1	1.77637	-0.179788
PLOD3	oligodendrocyte	1.88672	-0.179843
FLT3LG	endothelial	1.82617	-0.18029
PTGDR2	endothelial	1.97949	-0.180292
B3GNT5	microglia.2	1.98828	-0.18035
MAP4K4	oligodendrocyte	2.04883	-0.180425
ITGA1	endothelial	2.27734	-0.180478
UNC13D	microglia.1	1.87305	-0.180703
GBP4	endothelial	1.9873	-0.180708
LRCH1	microglia.1	1.88184	-0.180772
SYK	microglia.1	2.46094	-0.181233
SPARC	endothelial	2.58203	-0.181313
SIRPB2	microglia.1	2.06055	-0.181398
RGS16	microglia.2	1.94043	-0.181484
ADPGK	microglia.1	1.91699	-0.181592
AGRP	astro.1	1.85645	-0.181682
CD82	OPC	2.14258	-0.181708
TNFRSF17	microglia.1	1.83691	-0.181749
CTSK	OPC	1.78711	-0.181991
MICA	microglia.2	1.90137	-0.182223
PRDX4	astro.1	1.7793	-0.182301
P2RY12	microglia.1	4.32031	-0.182313
PLAC8	microglia.1	1.81934	-0.182482
GJC1	endothelial	2.05664	-0.182705
CCL19	microglia.1	1.8125	-0.182823
GBP2	endothelial	1.85547	-0.183297
STK17A	microglia.2	1.90234	-0.183443
ACER3	oligodendrocyte	1.83984	-0.183469
PRIM2	microglia.1	1.83008	-0.183568
UNC5C	oligodendrocyte	1.85059	-0.183784
AZGP1	oligodendrocyte	1.8418	-0.183952
ALOX15B	microglia.1	1.80566	-0.184078
DTL	astro.1	1.72656	-0.184195
FFAR4	microglia.1	1.8125	-0.184656
ETV4	OPC	1.73926	-0.184706
PTGIS	endothelial	1.83691	-0.18481
HLA-DQB1	microglia.2	1.99902	-0.185049
TNFRSF10C	microglia.1	1.80176	-0.185133
TRBC1	astro.1	1.74512	-0.185143
PLIN3	oligodendrocyte	1.87598	-0.185158
NKX2-2	OPC	2.01367	-0.185337
FAAP24	astro.1	1.72852	-0.185516
SRR	astro.1	1.74121	-0.18607
PSMB10	microglia.2	1.93994	-0.186723
FN1	endothelial	3.92773	-0.186782
ANXA1	endothelial	1.9873	-0.186885
TYK2	microglia.1	1.86621	-0.187049
IRF8	microglia.1	2.52539	-0.187311
LTBR	microglia.1	2.07227	-0.18732
TGFBR1	microglia.2	2.01367	-0.187771
CENPP	microglia.1	1.81836	-0.18778
CD55	oligodendrocyte	1.86523	-0.187923
TP53I3	microglia.1	1.81348	-0.187986
P2RY14	endothelial	2.00977	-0.188016
FRYL	oligodendrocyte	2.00586	-0.188248
GGT5	endothelial	2.48828	-0.188373
MIA	astro.1	1.7373	-0.188641
MFAP2	astro.1	1.74121	-0.188732
GALR3	astro.1	1.7959	-0.18908
GAB1	oligodendrocyte	2.0625	-0.189207
LY96	microglia.1	1.79102	-0.189219
RASIP1	endothelial	2.00391	-0.189245
BCL6B	endothelial	1.94043	-0.189583
PARP9	endothelial	2.00195	-0.190205
CCL24	astro.1	1.72754	-0.190542
COL1A1	astro.1	1.7959	-0.190597
CXCL16	microglia.1	2.32812	-0.190991
IL1B	microglia.1	1.85254	-0.191079
PLEK	microglia.2	2.08594	-0.191402
NRG4	astro.1	1.71875	-0.191405
IL6R	microglia.1	2.02539	-0.191466
S100A2	astro.1	1.75586	-0.191483
NES	endothelial	2.11133	-0.191777
BIRC7	astro.1	1.75879	-0.192111
TAPBPL	microglia.1	1.80859	-0.192243
OSMR	endothelial	2.13086	-0.192294
DUSP10	Inh.1	1.94727	-0.192341
SOX4	OPC	2.06641	-0.192439
BIN2	microglia.1	2.20508	-0.192571
SEMA6A	oligodendrocyte	2.02539	-0.192591
KCNJ8	endothelial	1.89551	-0.192609
CYSLTR2	endothelial	1.91553	-0.192807
PGR	endothelial	1.88086	-0.192994
SELPLG	microglia.1	3.03125	-0.193024
MSN	endothelial	2.15625	-0.193529
KCNQ1	microglia.1	2.01953	-0.193983
WASF2	microglia.1	2.53125	-0.193992
MZB1	microglia.1	1.79004	-0.194101
SPI1	microglia.1	2.74414	-0.194141
RUNX1	microglia.1	2.83984	-0.194331
OAS3	endothelial	1.98926	-0.194488
RASSF1	microglia.1	1.91895	-0.194634
TSPAN32	microglia.2	1.88672	-0.194727
MSMB	microglia.1	1.79395	-0.194736
CCP110	oligodendrocyte	1.93848	-0.19492
FAAP20	OPC	1.73535	-0.195186
SMAD9	astro.1	1.88965	-0.195487
PMAIP1	endothelial	1.89062	-0.195508
ERN1	microglia.1	1.80762	-0.195515
NMBR	astro.1	1.75195	-0.195631
PTPRCAP	microglia.1	1.76562	-0.195682
CPPED1	oligodendrocyte	1.90625	-0.195682
SIGLEC1	microglia.2	1.87695	-0.195809
ADA2	microglia.1	2.38867	-0.195932
RAP1A	oligodendrocyte	1.89844	-0.195937
CYP8B1	microglia.1	1.79492	-0.195964
AREG	astro.1	1.78516	-0.196011
CDK6	microglia.1	1.875	-0.196563
ARG1	astro.1	1.72168	-0.196678
PPARD	endothelial	1.97266	-0.196705
P2RX4	microglia.1	1.97949	-0.196784
IFITM2	endothelial	2.63867	-0.196996
REL	microglia.1	1.86426	-0.197031
FKBP5	microglia.1	2.46289	-0.197121
FLNB	endothelial	2.04688	-0.197125
AMHR2	astro.1	1.75781	-0.197436
LLGL1	oligodendrocyte	2.0957	-0.197558
C3	microglia.1	5.96094	-0.197972
BST2	endothelial	2.40234	-0.19799
P3H2	microglia.1	1.81738	-0.198273
VAMP3	oligodendrocyte	1.87793	-0.198307
SPTLC2	microglia.1	2.00195	-0.198527
GIMAP7	endothelial	2.20703	-0.198654
PTGS1	microglia.1	2.16797	-0.199099
LILRA4	microglia.2	1.95508	-0.199186
NPC1	oligodendrocyte	2.00586	-0.199193
ANG	astro.1	1.72363	-0.199238
CD96	astro.1	1.7334	-0.199531
CD79A	microglia.1	1.80469	-0.199735
RRAS	endothelial	2.08008	-0.199743
EBI3	microglia.1	2.07812	-0.19976
NFAM1	microglia.1	2.0332	-0.199794
TLR1	microglia.1	2.00781	-0.199824
S100A4	endothelial	1.8418	-0.199888
LAMC3	endothelial	2.00586	-0.199904
PTK6	OPC	1.73145	-0.199923
CSF2RB	microglia.1	1.84668	-0.199982
KLF3	OPC	1.80664	-0.200103
THBS1	endothelial	1.86426	-0.200181
MYL4	microglia.1	1.84277	-0.200236
POLD4	microglia.1	2.00977	-0.20029
THBS2	astro.1	2.05273	-0.200316
CRACR2A	microglia.1	1.76074	-0.20037
DOCK10	Inh.2	2.62305	-0.200497
ROR1	endothelial	1.78711	-0.200532
FCGR1A/BP	microglia.1	2.64844	-0.200586
LYZ	microglia.1	1.86523	-0.200953
CT45A	endothelial	1.84473	-0.20098
ITGAM	microglia.1	2.18359	-0.201166
SSTR5	astro.1	1.74121	-0.201171
CDKN2A	microglia.1	1.84961	-0.201339
KLRC3	OPC	2.4668	-0.201368
BIRC5	OPC	1.74512	-0.20137
MAML3	microglia.2	1.91699	-0.201381
ANP32B	endothelial	1.91016	-0.20142
TLR10	microglia.1	2.01367	-0.201834
NEUROG3	microglia.1	1.83496	-0.201921
TLR5	microglia.1	1.98145	-0.202051
ARHGAP15	microglia.2	1.94824	-0.202095
TIGIT	astro.1	1.73145	-0.202179
FFAR2	microglia.1	1.83594	-0.202275
SIX1	endothelial	1.83496	-0.202385
P2RY8	microglia.1	1.80078	-0.202442
MRC2	microglia.1	2.06055	-0.203027
IL2RG	microglia.1	1.76465	-0.20309
URAD	microglia.1	1.80273	-0.203281
PTGES	endothelial	1.77588	-0.203377
SOX17	endothelial	2.02148	-0.203631
HTR7	microglia.1	1.77441	-0.2037
CD320	endothelial	1.93945	-0.203873
LTC4S	microglia.1	2.52148	-0.204404
IL16	microglia.1	2.26172	-0.204545
PDE1C	oligodendrocyte	2.07617	-0.204548
FOXL2	endothelial	1.87207	-0.204559
LILRB3/A6	microglia.2	1.93848	-0.204691
SPN	microglia.2	1.97168	-0.204834
FAM124B	endothelial	1.88867	-0.204835
TFPI	endothelial	1.87402	-0.204912
CCL13	microglia.1	1.76758	-0.205023
IFI30	microglia.2	2.05078	-0.205035
HLA-DOB	microglia.1	1.7832	-0.205356
CCL4	microglia.2	1.91357	-0.205442
ADIPOQ	microglia.2	1.87402	-0.205452
APOLD1	endothelial	3.78711	-0.205632
SERPINB1	endothelial	1.90137	-0.206004
CD7	microglia.2	1.87305	-0.206313
ESAM	endothelial	2.39648	-0.206649
CRIP1	endothelial	2.11914	-0.20674
ADAM12	OPC	1.73438	-0.206787
MNDA	microglia.2	1.97168	-0.207022
DLL4	endothelial	1.95605	-0.207065
SLA	microglia.2	2.01758	-0.207207
ANGPT2	endothelial	1.90918	-0.207412
FOLR3	microglia.1	1.82324	-0.207512
TNFRSF14	endothelial	2.00391	-0.20768
SIPA1	microglia.1	2.31641	-0.20773
P2RY13	microglia.1	2.61719	-0.207894
GSC	microglia.1	1.77734	-0.207925
SIGLEC10	microglia.1	2.58789	-0.20801
PARVG	microglia.1	2.44336	-0.208034
S100A9	microglia.1	1.81934	-0.208051
PTAFR	microglia.2	2.01758	-0.208073
PLA2G4A	microglia.2	1.92383	-0.208113
PF4V1	astro.1	1.72168	-0.208247
ITGA2	oligodendrocyte	1.84766	-0.208249
SIGLEC5	microglia.1	1.81836	-0.208273
CLEC1B	OPC	1.76074	-0.208374
CD84	microglia.1	2.27344	-0.208501
LPCAT2	microglia.1	2.82227	-0.208572
PRR5L	oligodendrocyte	1.86816	-0.208761
ARHGAP45	microglia.1	2.10156	-0.208765
CYP27A1	oligodendrocyte	2.12109	-0.208876
AKR1C1	endothelial	1.8623	-0.209297
ADCY7	microglia.1	2.34961	-0.209477
IL10RA	microglia.1	2.11719	-0.20967
FMOD	endothelial	1.84961	-0.209752
EPO	microglia.1	1.7998	-0.210073
LATS2	endothelial	1.82031	-0.210116
VEGFC	endothelial	1.86426	-0.21029
TBXAS1	microglia.1	3.19336	-0.210298
ADGRG5	microglia.2	1.88818	-0.210438
CDC25A	OPC	1.7207	-0.210589
ARPC5	oligodendrocyte	1.71875	-0.210591
NCF1	microglia.1	2.29883	-0.210689
MVP	endothelial	1.87598	-0.210788
FGF20	microglia.2	1.95996	-0.210952
CXCL12	microglia.1	2.20117	-0.211105
SLC26A2	endothelial	1.83008	-0.211238
NOX1	microglia.1	1.78809	-0.211481
TGFB1	microglia.1	2.38867	-0.211774
NOS3	endothelial	2.15234	-0.21183
ACP3	microglia.1	1.8125	-0.211848
KLKB1	microglia.1	1.7959	-0.211888
PTPN6	microglia.1	2.0625	-0.211927
HCAR3	microglia.1	1.81445	-0.211987
HCST	microglia.1	2.18164	-0.21211
CARMN	endothelial	1.98145	-0.212131
CHEK2	microglia.1	1.78711	-0.212365
CD14	microglia.1	2.92188	-0.212374
MYC	microglia.2	1.93164	-0.212388
COL4A4	OPC	1.73438	-0.212885
PYCARD	microglia.1	2.11719	-0.213244
RNASE6	microglia.1	2.20898	-0.21331
SLC16A1	endothelial	2.35352	-0.213384
MSH4	microglia.1	1.76465	-0.213413
HMOX1	microglia.2	2.04297	-0.213545
SLC2A5	microglia.1	4.03906	-0.213545
IL20	astro.1	1.76562	-0.213879
PMP22	oligodendrocyte	2.1582	-0.213901
TREML1	microglia.2	2.07031	-0.214013
ATG4C	oligodendrocyte	1.92676	-0.214069
LAIR1	microglia.1	2.79297	-0.214121
PRKACG	microglia.2	1.88672	-0.214123
CSF3	astro.1	1.74707	-0.21417
CD69	microglia.2	1.92676	-0.214394
FUT4	microglia.2	1.91797	-0.214435
FPR1	microglia.1	1.96777	-0.214598
H3C2	microglia.2	1.89893	-0.214665
NET1	endothelial	2.56055	-0.21468
APOC2	microglia.1	3.33398	-0.214845
HSPA6	microglia.1	1.83496	-0.214973
CD58	microglia.2	1.98242	-0.21502
HSD11B1	oligodendrocyte	1.90137	-0.215048
STAMBP	oligodendrocyte	1.77734	-0.215171
NFATC2	microglia.1	2.03125	-0.215177
CGAS	microglia.1	1.85156	-0.215206
S100B	astro.1	3.10156	-0.215309
CBLC	microglia.1	1.79004	-0.215312
PLAT	endothelial	2.08398	-0.215572
SPX	astro.1	1.78613	-0.215584
LILRA1	microglia.1	2.09961	-0.215585
CLECL1P	microglia.2	1.88574	-0.21561
AMOTL2	oligodendrocyte	1.99902	-0.215645
ITGB7	microglia.1	1.90039	-0.215749
IL1R1	endothelial	1.94141	-0.215792
SERPINA1	microglia.2	1.99121	-0.215825
DNM2	oligodendrocyte	1.91699	-0.215937
IFI27	endothelial	3.61133	-0.215939
IFI35	endothelial	1.94922	-0.21596
IKBKE	microglia.2	1.94336	-0.215994
NOTCH4	endothelial	2.15039	-0.216041
GSN	oligodendrocyte	2.25195	-0.21626
NR1H2	endothelial	1.75781	-0.216494
SFRP1	Inh.2	2.75586	-0.21663
ARHGAP10	endothelial	1.95703	-0.216672
FOXF1	endothelial	2.08984	-0.217244
PYGL	microglia.1	1.89453	-0.217342
LTF	astro.1	1.74023	-0.217393
ITLN1	microglia.1	1.80371	-0.217692
HACD4	microglia.1	2.01562	-0.21782
PTGDS	astro.2	2.9043	-0.217827
AP3B1	microglia.1	1.75977	-0.217876
APOL1	endothelial	1.99805	-0.217961
SLC40A1	microglia.1	1.99414	-0.21807
LIF	astro.1	1.75488	-0.218076
CD226	microglia.1	1.84277	-0.218137
MLKL	microglia.1	1.86523	-0.218288
MYL9	endothelial	2.73242	-0.21838
CLEC7A	microglia.2	2.03516	-0.218564
CSF2RA	microglia.1	3.95117	-0.218598
PLD4	microglia.1	3.375	-0.218826
SVIL	endothelial	1.95996	-0.218916
CASP8	microglia.1	1.78418	-0.218922
ACVRL1	endothelial	2.11914	-0.218999
PIGR	microglia.1	1.8457	-0.219003
NBEAL2	microglia.2	1.92969	-0.219174
PERP	endothelial	2.03711	-0.219201
ST6GAL1	microglia.1	2.63867	-0.219224
IFIT2	oligodendrocyte	1.81152	-0.219255
EDN1	endothelial	2.19922	-0.219278
CLDN5	endothelial	3.92188	-0.219632
CDKN1A	endothelial	2.02344	-0.219663
ABCC4	microglia.1	2.11719	-0.219825
COL18A1	endothelial	2.17578	-0.219921
F11R	endothelial	2.07617	-0.219997
CENPH	microglia.1	1.7793	-0.220018
DKK1	OPC	1.81445	-0.220097
PLXNB3	oligodendrocyte	2.26953	-0.220102
HLA-F	endothelial	2.39258	-0.220133
FANCC	endothelial	1.77734	-0.220185
CYTH4	microglia.1	2.23828	-0.220317
TGM2	endothelial	2.63477	-0.220332
TNFSF11	microglia.1	1.74805	-0.220655
SLFN11	endothelial	1.91016	-0.220656
HIGD1B	endothelial	2.36523	-0.220761
ICAM4	microglia.1	1.79297	-0.221323
EZH2	microglia.1	1.78809	-0.221742
DOCK2	microglia.1	2.16016	-0.221747
ZIC3	endothelial	1.90527	-0.221825
HPGDS	microglia.1	1.96289	-0.221846
ATP7A	microglia.1	1.80078	-0.221929
LGALS2	astro.1	1.7998	-0.222267
HK2	microglia.1	2.02344	-0.2225
SLC12A2	oligodendrocyte	2.02539	-0.222603
CTSC	microglia.1	1.87402	-0.222692
PGF	endothelial	1.81152	-0.222849
CFD	microglia.2	1.94238	-0.22303
ATP5F1E	microglia.1	1.79883	-0.223078
FLT1	endothelial	3.32031	-0.22309
NUDT1	microglia.1	1.82031	-0.223464
OXT	microglia.1	1.79199	-0.223591
IKBKB	microglia.1	1.9082	-0.223855
HMGCS2	microglia.1	1.77832	-0.223958
PSMB9	endothelial	1.92578	-0.22444
LPAR6	microglia.1	2.0918	-0.224623
DAB2	microglia.1	1.99512	-0.224688
TMEM119	microglia.1	2.1543	-0.22473
MFNG	microglia.2	1.99805	-0.224913
CPVL	microglia.1	2.10742	-0.225389
C6	microglia.1	1.79883	-0.225483
TAL1	microglia.1	2.24609	-0.225489
ABCB1	endothelial	2.81055	-0.22561
NPPB	microglia.1	1.78516	-0.225782
EPHA2	endothelial	1.97363	-0.225968
BATF	microglia.1	1.81445	-0.225973
IKZF1	microglia.2	2.03516	-0.226136
CAVIN2	endothelial	3.65234	-0.226162
GOLGA7	oligodendrocyte	2.18945	-0.226526
VWF	endothelial	3.68164	-0.22658
CALHM6	microglia.1	1.85547	-0.226603
STING1	microglia.1	2.11523	-0.226715
GAGE1	astro.1	1.72266	-0.226742
CYBB	microglia.1	2.7207	-0.226805
GNG11	endothelial	2.27344	-0.226811
FBLN2	endothelial	1.91211	-0.226901
IL18	microglia.1	1.92285	-0.226906
ETS1	endothelial	1.95996	-0.226916
FCGR2A	microglia.1	2.05859	-0.22692
SHTN1	oligodendrocyte	2.19141	-0.227379
IER3	microglia.1	1.99121	-0.227468
LSR	endothelial	2.20508	-0.227555
PILRA	microglia.2	2.01562	-0.227746
HAS2	OPC	1.83594	-0.22785
IFI16	microglia.1	1.9209	-0.22798
CD86	microglia.2	1.96875	-0.228108
RHOH	microglia.2	1.9668	-0.22813
LHFPL2	microglia.1	2.32227	-0.228528
TRGC1/2	endothelial	1.86768	-0.228558
B4GALT1	microglia.1	1.96582	-0.228644
RNASE2	microglia.1	1.90723	-0.228703
TPSAB1/2	astro.1	1.74121	-0.228884
AGPAT5	microglia.1	1.79688	-0.228948
LCP2	microglia.1	2.08984	-0.22906
SLCO3A1	oligodendrocyte	2.07227	-0.229188
ALOX5	microglia.1	2.09375	-0.229212
TOP2A	microglia.1	1.77734	-0.229653
AQP3	microglia.1	1.80664	-0.229718
PREX1	oligodendrocyte	2.23828	-0.229731
TAP1	endothelial	1.91406	-0.229803
BMP8B	OPC	1.83789	-0.229843
MOSPD2	oligodendrocyte	1.94238	-0.229849
LAMB3	astro.1	1.72559	-0.229947
MS4A6A	microglia.2	2.06836	-0.229948
RGS1	microglia.2	2.36133	-0.230187
RAMP3	endothelial	1.98047	-0.230228
AGA	oligodendrocyte	1.83594	-0.230654
NCR3	microglia.2	1.85547	-0.23077
ADGRF5	endothelial	2.43164	-0.230822
OAS1	microglia.2	2.05859	-0.230937
SLC22A3	endothelial	1.88281	-0.231183
ANKRD22	microglia.2	1.86621	-0.231307
NLRC5	microglia.2	1.93262	-0.231376
IGF2	endothelial	2.1543	-0.231566
GC	astro.1	1.71973	-0.231725
CRLF2	microglia.1	1.75879	-0.231737
CLEC9A	microglia.1	1.98926	-0.231832
TLX1	microglia.1	1.76465	-0.231989
MYCT1	endothelial	2.00781	-0.232046
OLFML2B	microglia.1	1.89453	-0.23221
FYB1	microglia.1	2.39844	-0.23228
GNA15	microglia.1	1.87793	-0.232606
POMC	microglia.2	1.91113	-0.232624
GPR183	microglia.2	2.01562	-0.232651
LRP2	oligodendrocyte	1.90332	-0.23277
ADAM28	microglia.1	2.99609	-0.232957
SOCS3	endothelial	1.84766	-0.233259
LYN	microglia.1	2.10742	-0.233298
ABRAXAS1	microglia.1	1.75391	-0.233339
ITGAL	microglia.2	1.99121	-0.233374
OLIG2	OPC	3.63281	-0.233401
VAMP5	endothelial	1.99121	-0.233482
CHST9	OPC	1.81543	-0.233557
TIFA	microglia.2	1.92383	-0.233596
ERBIN	oligodendrocyte	2.08789	-0.23364
ADGRA2	endothelial	2.01172	-0.233715
PSMA8	astro.1	1.74902	-0.233988
ADGRE5	oligodendrocyte	1.83984	-0.234137
CD93	endothelial	1.99902	-0.234164
GATA6	microglia.1	1.78613	-0.234182
TYMS	oligodendrocyte	1.95605	-0.234245
IL17C	microglia.1	1.79395	-0.234461
CCL20	microglia.1	1.79004	-0.234466
LMO2	endothelial	2.35938	-0.234924
EFNA1	oligodendrocyte	1.86035	-0.235055
DIPK2B	endothelial	2.03125	-0.235246
ULBP2	microglia.1	1.81836	-0.235252
LAMP2	oligodendrocyte	2.59375	-0.235423
GIMAP6	endothelial	2.06445	-0.235496
ZNF750	OPC	1.72754	-0.235731
FAM30A	astro.1	1.77637	-0.235995
LAPTM5	microglia.1	5.01172	-0.236052
PIK3CG	microglia.2	1.99512	-0.236204
C8A	microglia.1	1.80176	-0.236272
FMNL3	microglia.1	2.89258	-0.236278
CREB5	oligodendrocyte	1.98438	-0.236329
HLA-DOA	microglia.1	2.09375	-0.236358
TEAD2	endothelial	1.96094	-0.236703
KDR	endothelial	1.95605	-0.236729
LIPE	oligodendrocyte	1.96582	-0.236731
KLRG2	microglia.1	1.83301	-0.236775
IFNA4/10/17	microglia.1	1.80371	-0.236996
ITGB2	microglia.1	2.64258	-0.237077
ADAM15	endothelial	1.9873	-0.237215
TAOK3	OPC	1.81934	-0.237241
IGLV1-40	microglia.1	1.82031	-0.237364
APBB1IP	microglia.1	3.0957	-0.237761
AGTR2	microglia.1	1.79102	-0.237857
IL10	microglia.2	1.90771	-0.238151
COL6A6	microglia.1	1.77832	-0.238246
CAMP	microglia.2	1.8457	-0.238317
IRF7	microglia.2	2.00586	-0.238846
GYPC	microglia.2	2.00781	-0.238977
OSM	microglia.2	1.93262	-0.239018
TSPO	microglia.2	1.94824	-0.23916
DOCK8	microglia.1	2.75781	-0.239217
CARD11	microglia.1	2.03516	-0.23948
CLDN3	microglia.2	1.88672	-0.239506
CCR1	microglia.1	2.28711	-0.239515
STXBP2	microglia.2	2.00977	-0.239666
PARP12	endothelial	2.01562	-0.239719
GSDMD	endothelial	2.01367	-0.239787
HIP1	OPC	2.03516	-0.239854
C1QC	microglia.1	7.14453	-0.239974
CBR1	oligodendrocyte	2.4668	-0.240134
HLA-DQA1	microglia.1	1.7959	-0.240147
APOC1	microglia.2	2.08008	-0.240236
SH3TC1	microglia.1	2.32227	-0.240297
BACE2	endothelial	1.97559	-0.240312
TLR9	astro.1	1.72266	-0.240483
SPINK1	astro.1	1.75586	-0.240543
TRIM21	microglia.2	1.91016	-0.240581
SERINC5	OPC	1.94043	-0.240598
PECAM1	endothelial	2.71289	-0.240673
JAM3	oligodendrocyte	2.14258	-0.240964
GDF6	OPC	1.8584	-0.241222
ERG	endothelial	2.3457	-0.241342
H3-5	oligodendrocyte	1.75586	-0.241456
TNFRSF8	microglia.2	1.93457	-0.241469
IRF5	microglia.1	2.14648	-0.241482
CDH5	endothelial	2.10547	-0.241529
TNFRSF9	microglia.1	1.82617	-0.241591
DHH	astro.1	1.72656	-0.241761
RNASE3	microglia.1	1.85742	-0.241814
PIK3AP1	microglia.1	2.02539	-0.241953
CD34	endothelial	2.38672	-0.242081
FES	endothelial	1.96289	-0.242533
ITGB6	astro.1	1.73438	-0.242709
CSF1R	microglia.1	4.89844	-0.242806
CFLAR	endothelial	1.95703	-0.242812
KRT1	astro.1	1.74219	-0.242929
BTG2	endothelial	2.19531	-0.243093
CD8B	endothelial	1.8877	-0.243239
CCL27	microglia.1	1.79492	-0.243403
FUCA2	microglia.1	1.80078	-0.243542
FLNC	oligodendrocyte	1.87402	-0.243626
HLA-E	endothelial	3.54102	-0.243719
IRAK3	endothelial	2.05859	-0.24373
ALDH3B1	microglia.1	1.79297	-0.243972
LY75	microglia.2	1.93848	-0.244537
TLR6	microglia.1	1.99902	-0.244547
LRRC32	endothelial	2.0625	-0.244683
GPAT3	microglia.2	1.90137	-0.244887
NCF4	microglia.2	1.99414	-0.244977
CXCR5	microglia.2	1.87061	-0.245206
HLA-DMA	microglia.1	2.49023	-0.245235
SPHK1	microglia.2	1.87793	-0.245237
CENPU	microglia.1	1.80762	-0.245277
IGKV4-1	microglia.2	1.8877	-0.245285
TNFSF8	microglia.2	1.91309	-0.245313
SIGIRR	endothelial	1.86816	-0.24534
UNC5B	oligodendrocyte	1.89551	-0.245373
ACSL5	endothelial	2.05859	-0.245497
IGLV6-57	astro.1	1.73145	-0.245515
IL27	microglia.1	1.85156	-0.245708
TMEM140	endothelial	1.89941	-0.245824
TK1	microglia.1	1.78809	-0.245838
FLT3	microglia.1	1.76953	-0.246063
NLRC3	astro.1	1.73047	-0.246368
C3AR1	microglia.1	2.53125	-0.246408
PDE5A	endothelial	1.94238	-0.246438
FOLH1	oligodendrocyte	1.87012	-0.246727
COL1A2	endothelial	2.11914	-0.247227
CA2	Inh.2	3.23047	-0.247243
ROBO4	endothelial	2.05078	-0.247252
CD180	microglia.2	1.95801	-0.247678
CD4	microglia.1	2.65625	-0.247712
KLF2	endothelial	2.94922	-0.247861
LIPA	oligodendrocyte	2.13672	-0.247917
TNFRSF10A	endothelial	1.91504	-0.248027
MAN2A1	oligodendrocyte	2.12695	-0.248069
TARP	endothelial	1.92871	-0.248204
ADM2	microglia.1	1.8252	-0.248651
TM4SF1	endothelial	2.32617	-0.248694
C8G	microglia.1	1.80273	-0.248743
SERPINH1	endothelial	1.99023	-0.248796
PIK3C2B	oligodendrocyte	1.94434	-0.248862
C1QA	microglia.1	4.29297	-0.249118
DSC2	microglia.1	1.80078	-0.249193
BCL2A1	microglia.2	1.9248	-0.249264
LGR5	oligodendrocyte	1.81738	-0.249273
MIP	microglia.1	1.77539	-0.249417
HLA-DRA	microglia.1	4.33594	-0.249503
C1QTNF7	microglia.1	1.79199	-0.249508
TLR8	microglia.1	1.82812	-0.249522
KCNJ2	oligodendrocyte	1.94531	-0.249557
RSPO1	astro.1	1.72363	-0.249647
IL4R	endothelial	2.12305	-0.249812
ACSL1	oligodendrocyte	1.98047	-0.249842
PAX5	astro.1	1.73242	-0.250019
KRT16	microglia.1	1.78906	-0.250312
MYL12A	endothelial	2.10938	-0.250385
VAMP8	microglia.2	2.10547	-0.250422
IL1RL1	endothelial	1.86426	-0.25052
QDPR	oligodendrocyte	3.11523	-0.250608
DTX3L	endothelial	1.94434	-0.25086
ICAM2	endothelial	2.79102	-0.251185
CD19	microglia.2	1.91699	-0.251476
ANPEP	endothelial	1.90039	-0.25149
HAVCR2	microglia.1	2.56641	-0.251588
CDK2	endothelial	1.88086	-0.251681
COL6A2	endothelial	2.08594	-0.251752
FCGBP	microglia.2	1.96777	-0.25201
PSEN1	oligodendrocyte	2.11914	-0.252149
HLA-DPB1	microglia.1	2.42578	-0.252172
FCRLA	microglia.1	1.78906	-0.252352
HLA-DPA1	microglia.1	5.17578	-0.25244
DEPTOR	microglia.1	1.92285	-0.252511
NEUROG1	microglia.1	1.75781	-0.252544
MYO1E	oligodendrocyte	1.95703	-0.252891
RRBP1	oligodendrocyte	1.89648	-0.253019
PRKCH	endothelial	2.13477	-0.253118
DAPP1	microglia.2	1.93652	-0.253149
ALOX12	OPC	1.74512	-0.253235
CD36	microglia.1	1.80078	-0.253241
TYROBP	microglia.1	3.44922	-0.25336
C1QB	microglia.1	4.83594	-0.253407
FCGR3A	microglia.2	2.03711	-0.253484
SCGB2A1	microglia.1	1.81152	-0.253764
PSCA	astro.1	1.76465	-0.254249
FPR3	microglia.2	1.98438	-0.254289
LAIR2	microglia.2	1.93262	-0.254373
TLR3	microglia.2	1.99219	-0.254608
IL1A	microglia.2	1.89453	-0.254826
ARPC1B	microglia.1	2.38281	-0.254836
MS4A4A	microglia.2	1.92188	-0.254999
MMP2	microglia.2	1.94287	-0.255091
JAML	microglia.2	1.91699	-0.255181
CD37	microglia.1	2.33594	-0.255326
CR2	astro.1	1.73047	-0.25539
PLD1	oligodendrocyte	2.01367	-0.255395
LDLR	endothelial	1.89453	-0.255423
DPPA3	microglia.1	1.80078	-0.255868
COL4A3	endothelial	1.84766	-0.256341
AVPR1A	endothelial	1.82031	-0.256373
IL5RA	microglia.1	1.79883	-0.256395
IGKC	microglia.2	1.95312	-0.256997
CX3CR1	microglia.1	4.31641	-0.25711
CD3D	microglia.1	1.76465	-0.257629
CXCL8	microglia.2	1.86328	-0.257689
ST6GALNAC3	microglia.1	2.10156	-0.257738
CD27	microglia.1	1.8125	-0.25789
NDUFA4L2	endothelial	2.35352	-0.257961
ZFP36	endothelial	2.01562	-0.25841
TLR2	microglia.1	2.22852	-0.258515
GH1	microglia.1	1.77441	-0.258598
TXNIP	endothelial	2.43945	-0.258806
KLRB1	microglia.2	1.86426	-0.258857
MLPH	endothelial	1.85352	-0.258904
FGR	endothelial	1.99512	-0.259063
KIF23	OPC	1.74707	-0.259083
RASGEF1B	oligodendrocyte	1.81641	-0.259111
CXCL2	endothelial	1.81055	-0.259214
CLDN7	microglia.2	1.91504	-0.259455
RAET1G	endothelial	1.79492	-0.259576
DAAM2	oligodendrocyte	2.23438	-0.259628
BCAS1	oligodendrocyte	2.00391	-0.25969
ITM2A	endothelial	2.72656	-0.259894
IFNGR1	microglia.1	3.24023	-0.260005
ADH1C	astro.1	1.7207	-0.260077
MID1IP1	oligodendrocyte	2.22852	-0.260118
GJB1	oligodendrocyte	2.01367	-0.260122
COL9A2	OPC	2.00781	-0.260604
ALPK1	microglia.1	1.81152	-0.260714
TNFRSF13C	microglia.1	2.20508	-0.260773
CPB1	microglia.1	1.76758	-0.260863
S100A8	microglia.2	1.90625	-0.260957
SLC11A1	microglia.1	2.37891	-0.261307
C5AR1	microglia.2	2.00586	-0.261605
IL9R	microglia.1	1.80664	-0.261764
EMCN	endothelial	1.97363	-0.261943
SMTNL2	microglia.2	1.93262	-0.262042
KLK11	microglia.1	1.77148	-0.262441
PLCB2	microglia.1	2.80273	-0.26264
SAA1	microglia.1	1.82031	-0.262833
COL3A1	endothelial	1.86328	-0.262874
MMP12	astro.1	1.75977	-0.263147
IL13RA1	microglia.1	2.35547	-0.263159
TMTC4	oligodendrocyte	1.9873	-0.263405
ENG	endothelial	2.66016	-0.263597
PDE8A	oligodendrocyte	2.11133	-0.263726
IL18BP	microglia.2	1.91699	-0.26377
LMNA	oligodendrocyte	2.04297	-0.263931
ARHGAP22	microglia.1	2.31055	-0.263995
PDLIM1	endothelial	1.89453	-0.264006
MMS22L	microglia.1	1.81836	-0.264596
TBX3	endothelial	2.08398	-0.264598
MMP7	astro.1	1.7207	-0.265086
IL17RA	microglia.1	2.03125	-0.265088
FCER1G	microglia.1	2.51758	-0.265167
TREM2	microglia.1	2.22656	-0.265217
IZUMO1	microglia.1	1.81934	-0.265238
LCN2	astro.1	1.72656	-0.265308
LTA	microglia.2	1.90137	-0.26546
LCP1	microglia.1	2.12109	-0.265478
TYMP	microglia.2	2.07031	-0.265584
IL12RB1	microglia.2	1.90479	-0.265729
EDN3	endothelial	1.93164	-0.265939
ITGAX	microglia.1	2.41992	-0.265957
LRP5	endothelial	1.85156	-0.266013
SOST	microglia.1	1.82031	-0.266133
RAMP2	endothelial	2.14453	-0.266226
TMC7	oligodendrocyte	1.91211	-0.266237
PTPRC	microglia.1	2.17578	-0.266256
KRT13	microglia.2	1.88086	-0.266269
IQGAP1	endothelial	1.9707	-0.266401
TNIP2	endothelial	1.85449	-0.266409
IL18R1	endothelial	1.91602	-0.266553
GADL1	astro.1	1.77148	-0.26668
TRIM56	microglia.2	1.9375	-0.266793
WRN	microglia.1	1.80469	-0.266952
CD68	microglia.1	2.56641	-0.267017
GNLY	microglia.2	2.19141	-0.267032
TLN1	endothelial	2.05371	-0.26726
CD79B	microglia.2	1.90479	-0.267898
IFNE	microglia.2	1.91016	-0.268237
NAPSA	microglia.2	1.90381	-0.269211
F2RL3	astro.1	1.96094	-0.269245
XCR1	microglia.1	1.77246	-0.269424
ITGA5	microglia.2	1.9502	-0.269583
MAGEA4	endothelial	1.77441	-0.269687
INPP5D	microglia.1	2.26562	-0.269699
TFEB	oligodendrocyte	1.97949	-0.269713
BLNK	microglia.1	2.37891	-0.269881
CREB3L2	microglia.2	1.92578	-0.26991
OAS2	endothelial	2.08008	-0.270008
RGCC	oligodendrocyte	2.76562	-0.270408
LAT2	microglia.1	2.58203	-0.270555
LILRB1	microglia.1	2.00391	-0.271006
MAN2B1	microglia.1	2.04688	-0.271137
SLC1A5	microglia.2	1.94434	-0.271217
RIPK3	microglia.2	1.92188	-0.271234
AOAH	microglia.1	2.41797	-0.271289
ASPA	oligodendrocyte	1.95215	-0.271702
CFH	endothelial	1.99902	-0.271986
ADIPOR2	oligodendrocyte	2.00586	-0.272467
CD74	microglia.1	10.1328	-0.273066
COL4A5	oligodendrocyte	2.05859	-0.27341
CD9	oligodendrocyte	2.54883	-0.273609
LST1	microglia.1	2.15625	-0.273762
ESR2	microglia.1	1.77344	-0.274321
LITAF	oligodendrocyte	2.08398	-0.274455
CYP1B1	endothelial	1.86133	-0.274839
ICOSLG	oligodendrocyte	1.89551	-0.274912
ADH6	astro.1	1.72461	-0.275221
ALOX5AP	microglia.1	2.81055	-0.275233
VRK2	oligodendrocyte	1.88379	-0.275245
FOLR2	microglia.1	2.14062	-0.275498
CDC14A	endothelial	1.84961	-0.275503
LPAR5	microglia.1	2.08789	-0.275552
CERS2	oligodendrocyte	2.16992	-0.275573
TNF	microglia.2	1.875	-0.275753
NLRC4	microglia.2	1.93555	-0.275839
CARD8	microglia.2	1.95508	-0.275906
OGN	endothelial	1.91211	-0.276536
TRIM5	microglia.2	1.9707	-0.276635
GREM1	oligodendrocyte	1.94434	-0.276731
APOA2	microglia.1	1.82324	-0.277018
SUN2	oligodendrocyte	2.49805	-0.27705
FHOD1	microglia.2	1.98145	-0.277228
HLA-DRB	microglia.1	8.00781	-0.277858
MARCKSL1	oligodendrocyte	2.65039	-0.278201
AATK	oligodendrocyte	2.08203	-0.278538
HLA-DMB	microglia.1	2.67188	-0.278659
GDF15	microglia.2	1.87012	-0.278699
ADGRG6	endothelial	1.91211	-0.278704
CALML4	microglia.1	1.79883	-0.278999
HHIP	oligodendrocyte	2.14062	-0.279104
ARHGDIB	microglia.1	2.125	-0.27917
CIITA	microglia.1	2.36133	-0.279201
MAP2K3	microglia.1	1.81836	-0.279309
ST18	oligodendrocyte	1.89355	-0.279805
PLAU	microglia.2	1.95703	-0.280042
SEMA4D	oligodendrocyte	2.23633	-0.28021
TIE1	endothelial	2.18555	-0.280456
IL2RB	microglia.1	1.75391	-0.280801
NLRP1	microglia.1	2.16602	-0.281786
GPSM3	microglia.1	2.10352	-0.281874
PCK1	endothelial	1.87012	-0.282274
GLP1R	microglia.1	1.79004	-0.282522
OLIG1	OPC	4.44922	-0.282548
LILRB2	microglia.2	1.92188	-0.28301
AIF1	microglia.1	2.65625	-0.2832
CLIC4	oligodendrocyte	2.13281	-0.283243
MMRN2	endothelial	2.10156	-0.283521
IFNA5	microglia.2	1.90527	-0.283637
CCDC88C	endothelial	1.77051	-0.283746
CSF3R	microglia.1	2.66016	-0.283889
TNFRSF19	OPC	1.75195	-0.28397
IL13	endothelial	1.77734	-0.284008
LGALS9	microglia.1	2.91016	-0.284067
CTSS	microglia.1	2.19922	-0.284165
ARTN	microglia.1	1.79297	-0.284562
SRGN	endothelial	3.40625	-0.284992
C2	microglia.1	2.00781	-0.285204
MSR1	microglia.2	2.08398	-0.285644
CD300A	microglia.1	2.19531	-0.285822
CTLA4	microglia.2	1.95703	-0.286043
CAV1	endothelial	2.01562	-0.286249
SIGLEC8	microglia.1	2.65039	-0.286708
VSIG4	microglia.1	2.77539	-0.286765
CLEC14A	endothelial	2.02148	-0.287021
HIPK2	oligodendrocyte	1.92969	-0.287306
APOD	OPC	3.42969	-0.287801
RASGRP3	oligodendrocyte	1.95801	-0.287979
HERC5	endothelial	1.82031	-0.288489
EDIL3	oligodendrocyte	2.63477	-0.288592
TAF3	microglia.1	1.79883	-0.288768
MCAM	oligodendrocyte	2.06055	-0.289024
GATA2	endothelial	2.03906	-0.289106
CLMN	oligodendrocyte	2.03906	-0.28931
TNFRSF10D	microglia.2	1.89453	-0.289461
FOXC1	endothelial	1.9873	-0.289498
CLEC5A	microglia.1	2.00781	-0.289527
HLA-DQB2	microglia.1	1.80664	-0.290112
KCNH8	oligodendrocyte	1.99512	-0.291157
A2M	microglia.1	4.16406	-0.291246
WIPF1	oligodendrocyte	1.95996	-0.291805
PRDM1	endothelial	1.86426	-0.291987
IRF1	endothelial	1.82227	-0.292382
STAB1	microglia.1	2.82617	-0.292456
SLC5A11	oligodendrocyte	2.10547	-0.292645
TRIM38	microglia.1	2.00391	-0.292923
EHBP1L1	microglia.1	2.18164	-0.293181
SP100	microglia.1	2.08984	-0.293508
OASL	microglia.2	1.88867	-0.294575
MYO9B	microglia.1	1.89941	-0.29469
COL9A3	OPC	2.25	-0.294852
SELENOP	oligodendrocyte	2.84375	-0.295312
TRIM22	microglia.1	2.15625	-0.295477
SELL	microglia.2	1.87891	-0.295884
CYBA	microglia.1	2.97656	-0.296741
MS4A7	microglia.1	2.26953	-0.296993
CNN2	endothelial	1.89453	-0.297693
DLK1	unknown	1.95215	-0.297769
KRT5	microglia.1	1.76465	-0.297989
HCK	microglia.1	2.18555	-0.298064
CYP4B1	endothelial	1.88184	-0.298331
OLR1	microglia.2	2.40625	-0.298538
FA2H	oligodendrocyte	2.06836	-0.298862
LYL1	microglia.1	2.37695	-0.299321
VTN	OPC	1.75879	-0.299411
IL5	microglia.1	1.79102	-0.299411
CD22	oligodendrocyte	2.0625	-0.299471
FABP4	microglia.1	1.77246	-0.299507
SOX10	OPC	2.49414	-0.299514
GPR37	oligodendrocyte	2.43945	-0.299615
MS4A2	endothelial	1.79004	-0.30001
AZU1	microglia.1	1.78125	-0.300513
GLTP	oligodendrocyte	2.29297	-0.300563
ITGB3	microglia.2	1.93164	-0.300686
EFNA2	oligodendrocyte	1.75977	-0.301223
SH3TC2	oligodendrocyte	2.13672	-0.301652
TNFSF13B	microglia.2	1.9248	-0.301966
CDT1	microglia.2	1.86719	-0.301969
SLC44A1	oligodendrocyte	3.02539	-0.301978
TCIRG1	microglia.2	2.0293	-0.30226
TGFBR2	microglia.1	2.1543	-0.302546
TTYH2	oligodendrocyte	2.5293	-0.302586
PADI2	oligodendrocyte	2.07227	-0.302665
CASP1	microglia.1	2.03711	-0.302812
LDLRAP1	oligodendrocyte	1.97266	-0.303769
MYRF	oligodendrocyte	2.41406	-0.304287
UGT8	oligodendrocyte	2.60742	-0.304515
PPP3R2	microglia.1	1.7793	-0.304824
FGF16	microglia.1	1.7793	-0.304963
ADGRE1	microglia.2	1.88379	-0.305069
PIK3R5	microglia.2	1.93652	-0.305096
IDO1	microglia.2	1.87598	-0.305254
HSPA2	oligodendrocyte	2.66602	-0.305471
SLCO1A2	oligodendrocyte	2.20312	-0.30559
PCSK6	oligodendrocyte	2.08789	-0.305906
BOK	oligodendrocyte	2.17773	-0.306094
CDH19	oligodendrocyte	1.89844	-0.306376
IL24	microglia.1	1.82617	-0.306708
SCD	oligodendrocyte	3.14258	-0.306885
TP53INP1	endothelial	1.81445	-0.30692
ELOVL1	oligodendrocyte	2.48633	-0.306967
LPAR1	oligodendrocyte	2.375	-0.307169
ANGPTL3	endothelial	1.80762	-0.30748
CISH	microglia.2	1.93652	-0.30752
TMC6	oligodendrocyte	2.08203	-0.307737
SAMSN1	microglia.1	2.20898	-0.309119
CASP4	microglia.2	1.91797	-0.309271
MAL	oligodendrocyte	2.48047	-0.309912
MYD88	microglia.2	1.9043	-0.309964
HHEX	microglia.2	2.01953	-0.310203
IL3	microglia.1	1.81055	-0.310315
MX2	microglia.2	1.95117	-0.310413
PAX8	microglia.2	1.87793	-0.310504
PIP4K2A	oligodendrocyte	2.79492	-0.310541
PLPP2	oligodendrocyte	1.98047	-0.310825
POLE2	microglia.2	1.8418	-0.311029
SOCS2	endothelial	1.86621	-0.311082
GPR17	OPC	2.32031	-0.311341
PLCG2	microglia.1	2.12109	-0.311743
GALP	endothelial	1.81055	-0.311754
RHOG	oligodendrocyte	2.00586	-0.312064
MTUS1	endothelial	2.11133	-0.312265
APOM	microglia.2	1.87109	-0.312272
RNASE1	oligodendrocyte	2.50781	-0.312392
TERT	endothelial	1.80469	-0.313045
ELK4	endothelial	1.81836	-0.313084
COX4I2	endothelial	1.91992	-0.313111
GDF3	microglia.2	1.86816	-0.31329
IGHV1-69	microglia.2	1.83887	-0.313485
ANLN	oligodendrocyte	2.4668	-0.314227
SLCO2B1	microglia.1	3.86914	-0.31433
PTGER4	microglia.2	1.99219	-0.315123
LEF1	endothelial	1.94531	-0.315794
CRYAB	oligodendrocyte	3.26367	-0.31592
XCL1/2	microglia.2	1.94824	-0.3161
NEAT1	oligodendrocyte	2.29297	-0.316528
GIMAP4	microglia.1	2.12695	-0.316611
STAT5A	microglia.2	1.91309	-0.317679
CCL21	microglia.2	1.88281	-0.317751
UBASH3A	endothelial	1.80273	-0.317968
TSHR	microglia.2	1.89941	-0.318112
BRCA1	microglia.1	1.80176	-0.318896
CNTN2	oligodendrocyte	2.83789	-0.318965
VWA1	oligodendrocyte	2.43945	-0.319071
CDKN1C	oligodendrocyte	2.30078	-0.320781
CCR5	microglia.2	1.94043	-0.321121
ENPP2	oligodendrocyte	3.39648	-0.321144
TNFRSF1B	microglia.1	2.2793	-0.321346
PLLP	oligodendrocyte	2.7207	-0.321612
ERBB3	oligodendrocyte	2.35352	-0.322164
UBA7	microglia.1	2.07227	-0.322235
HMG20B	microglia.1	1.83691	-0.322293
SGK1	oligodendrocyte	2.36719	-0.322393
ABCA2	oligodendrocyte	2.83398	-0.322994
IL21	endothelial	1.78906	-0.323112
MOBP	oligodendrocyte	2.83984	-0.32416
MOG	oligodendrocyte	3.07617	-0.324897
FBP1	microglia.2	1.9209	-0.325
IFI44L	microglia.2	2.12305	-0.32526
C4BPA	microglia.2	1.87891	-0.325828
PLAC9	endothelial	1.86035	-0.327368
CASP10	microglia.2	1.95801	-0.328664
DMBT1	oligodendrocyte	1.80078	-0.328973
ZBP1	microglia.2	1.91895	-0.329089
MAG	oligodendrocyte	3.27539	-0.329264
TES	microglia.2	1.8916	-0.329344
NDE1	oligodendrocyte	2.17773	-0.330077
NFE2	microglia.1	1.79785	-0.331376
IRF4	microglia.2	1.8877	-0.331725
CD8A	microglia.2	1.9082	-0.332377
CCNB2	unknown	1.91895	-0.33349
NPR1	endothelial	1.84473	-0.334424
RASAL3	microglia.2	2.01562	-0.335178
ITK	microglia.2	1.88574	-0.335581
CLEC4E	microglia.2	1.89258	-0.336225
CD1B	microglia.2	1.88574	-0.336342
FPR2	microglia.2	1.91113	-0.336443
TRIM34	microglia.2	1.91504	-0.338085
TNNC1	microglia.2	1.88379	-0.339018
CCL3	microglia.2	1.95898	-0.339094
GLDN	oligodendrocyte	2.30664	-0.339326
TMEM63A	oligodendrocyte	2.65039	-0.339897
B2M	endothelial	3.7832	-0.341188
CNP	oligodendrocyte	3.55273	-0.342378
MCEMP1	microglia.2	1.91895	-0.344851
LILRB4	microglia.1	2.29688	-0.345223
CCL16	microglia.2	1.89941	-0.347517
IFNA1	microglia.2	1.9043	-0.347692
WNT6	microglia.2	1.9043	-0.350014
PLP1	oligodendrocyte	4.01172	-0.362988
LY86	microglia.2	2.00586	-0.368917
SPP1	oligodendrocyte	3.4707	-0.39704
GFAP	astro.1	3.16992	-0.427251
MBP	oligodendrocyte	2.80078	-0.470227
This table reports full gene expression results using gsMap for European OSA conditioned on BMI. SYMBOL = gene symbol; Annotation = cell-type or layer-specific annotation; Median_GSS = median Gene Set Score (GSS) representing the aggregated association signal for the gene within the specified annotation in the BMI-conditioned analysis; PCC = Pearson correlation coefficient quantifying the correlation between gene-level association strength and cell-type–specific expression patterns in the BMI-conditioned analysis.

### Sheet: Supplementary Table 36
Supplementary Table 36. European OSA PRS predicting OSA in European participants in All Of Us
Input	Outcome	OR	LCL	UCL	P	N	ancestry	covariate
PRS_Raw_noAllOfUs_METAL	OSA	1.3562	1.33916	1.37346	2.26e-300	220567	EUR	age,sex,10PC
PRS_Raw_noAllOfUs_METAL	OSA	1.2103	1.19379	1.22703	2.25981e-163	188005	EUR	age,sex,10PC,BMI
Model_1	AUC_1	LCL_1	UCL_1	Model_2	AUC_2	LCL_2	UCL_2	ZStatistic	P_Value
prs_EUR_BMI	0.754	0.751034	0.756747	baseline_EUR_BMI	0.751	0.747703	0.753437	9.33731	9.88137e-21
prs_EUR	0.651	0.647809	0.654002	baseline_EUR	0.626	0.62305	0.6292	24.7438	3.61593e-135
model	Percentile	y	OR	LCL	UCL	P	N	covariate
prs_EUR	2	OSA	1.08331	1.01873	1.15199	0.0107259	220567	age,sex,10PC
prs_EUR	3	OSA	1.17914	1.1097	1.25292	1.03017e-07	220567	age,sex,10PC
prs_EUR	4	OSA	1.22295	1.15137	1.29899	6.14966e-11	220567	age,sex,10PC
prs_EUR	5	OSA	1.37468	1.29564	1.45853	6.09226e-26	220567	age,sex,10PC
prs_EUR	6	OSA	1.56077	1.47251	1.65432	8.59157e-51	220567	age,sex,10PC
prs_EUR	7	OSA	1.63839	1.5464	1.73585	6.01082e-63	220567	age,sex,10PC
prs_EUR	8	OSA	1.78076	1.6817	1.88566	6.64274e-87	220567	age,sex,10PC
prs_EUR	9	OSA	2.16248	2.04468	2.28707	2.13426e-160	220567	age,sex,10PC
prs_EUR	10	OSA	2.63978	2.49863	2.7889	1.20368e-262	220567	age,sex,10PC
prs_EUR_BMI	2	OSA	1.05837	0.99064	1.13072	0.0927156	188005	age,sex,10PC,BMI
prs_EUR_BMI	3	OSA	1.12024	1.04954	1.19571	0.000641112	188005	age,sex,10PC,BMI
prs_EUR_BMI	4	OSA	1.11779	1.04736	1.19295	0.000798132	188005	age,sex,10PC,BMI
prs_EUR_BMI	5	OSA	1.22117	1.14546	1.30188	9.42087e-10	188005	age,sex,10PC,BMI
prs_EUR_BMI	6	OSA	1.33853	1.25678	1.42561	1.21697e-19	188005	age,sex,10PC,BMI
prs_EUR_BMI	7	OSA	1.35011	1.26819	1.43733	5.4934e-21	188005	age,sex,10PC,BMI
prs_EUR_BMI	8	OSA	1.44654	1.3595	1.53916	2.04943e-31	188005	age,sex,10PC,BMI
prs_EUR_BMI	9	OSA	1.65812	1.56001	1.76239	2.20091e-59	188005	age,sex,10PC,BMI
prs_EUR_BMI	10	OSA	1.84381	1.73613	1.95818	2.36224e-88	188005	age,sex,10PC,BMI
Model-PRS,age,sex,10PC	Pseudo.R.squared
McFadden	0.0426499
Cox and Snell (ML)	0.0345658
Nagelkerke (Cragg and Uhler)	0.0615407
Model-PRS,BMI,age,sex,10PC	Pseudo.R.squared
McFadden	0.123932
Cox and Snell (ML)	0.102504
Nagelkerke (Cragg and Uhler)	0.176078
This table summarizes polygenic risk score (PRS) analyses evaluating prediction of OSA in European-ancestry participants from the All of Us cohort. Input = PRS model used (constructed from European meta-analysis excluding All of Us); Outcome = tested phenotype (OSA); OR = odds ratio per standard deviation increase in PRS from logistic regression; LCL = lower 95% confidence interval; UCL = upper 95% confidence interval; P = two-sided p-value from logistic regression; N = sample size; ancestry = ancestry group analyzed; covariate = covariates included in the regression model (age, sex, and 10 principal components, with or without BMI). Model_1 and Model_2 = compared predictive models; AUC = area under the receiver operating characteristic curve; LCL and UCL (AUC models) = 95% confidence intervals for AUC; ZStatistic = Z-statistic for comparison of AUCs between models; P_Value = two-sided p-value for AUC comparison. In percentile-based analyses, model = PRS model evaluated; Percentile = PRS percentile category (relative to the lowest percentile reference group); y = outcome; OR, LCL, UCL, P, and N are as defined above. Pseudo.R.squared values (McFadden, Cox and Snell, and Nagelkerke/Cragg and Uhler) represent measures of model fit for logistic regression models with and without BMI adjustment.

### Sheet: Supplementary Table 37
Supplementary Table 37. European OSA PRS predicting OSA in non-European participants in All Of Us
Input	Outcome	OR	LCL	UCL	P	N	ancestry	covariates
PRS_Raw_METAL	OSA	1.13702	1.1109	1.16376	2.55335e-27	74780	afr	age,sex,10PC
PRS_Raw_METAL	OSA	1.3311	1.29312	1.3702	1.59463e-83	71178	amr	age,sex,10PC
PRS_Raw_METAL	OSA	1.21183	1.05404	1.39324	0.00694659	4008	sas	age,sex,10PC
PRS_Raw_METAL	OSA	1.25749	1.14358	1.38275	2.25489e-06	9184	eas	age,sex,10PC
PRS_Raw_METAL	OSA	1.47367	1.16006	1.87207	0.00149298	1027	mid	age,sex,10PC
PRS_Raw_METAL	OSA	1.08892	1.06232	1.11618	1.4648e-11	72066	afr	age,sex,10PC,BMI
PRS_Raw_METAL	OSA	1.18776	1.15136	1.22531	2.34144e-27	64360	amr	age,sex,10PC,BMI
PRS_Raw_METAL	OSA	1.10534	0.956919	1.27678	0.173396	3592	sas	age,sex,10PC,BMI
PRS_Raw_METAL	OSA	1.15311	1.04407	1.27355	0.00494321	8250	eas	age,sex,10PC,BMI
PRS_Raw_METAL	OSA	1.47211	1.13761	1.90497	0.00327934	949	mid	age,sex,10PC,BMI
Model_1	AUC_1	LCL_1	UCL_1	Model_2	AUC_2	LCL_2	UCL_2	ZStatistic	P_Value	Improvement
prs_afr	0.646	0.640193	0.651998	baseline_afr	0.642	0.635994	0.647842	4.96658	6.81446e-07	0.004
prs_amr	0.71	0.703682	0.716856	baseline_amr	0.697	0.690228	0.7035	8.79144	1.4766e-18	0.013
prs_sas	0.749	0.717807	0.780688	baseline_sas	0.746	0.714391	0.777402	0.813676	0.415831	0.003
prs_eas	0.699	0.675893	0.722744	baseline_eas	0.691	0.667447	0.714199	2.10608	0.0351973	0.008
prs_mid	0.719	0.663533	0.774299	baseline_mid	0.699	0.641013	0.756758	1.64532	0.0999032	0.02
prs_afr	0.773	0.768213	0.778231	baseline_afr	0.773	0.76757	0.777601	2.27198	0.0230878	0
prs_amr	0.786	0.779756	0.79185	baseline_amr	0.783	0.777212	0.789403	3.94559	7.96036e-05	0.003
prs_sas	0.805	0.777686	0.833174	baseline_sas	0.805	0.777468	0.832861	0.17961	0.857459	0
prs_eas	0.784	0.764467	0.8039	baseline_eas	0.784	0.76409	0.803344	0.264581	0.791333	0
prs_mid	0.805	0.754205	0.85644	baseline_mid	0.791	0.735295	0.845919	1.7529	0.0796196	0.014
model	Percentile	y	OR	LCL	UCL	P	N	covariates
prs_afr	2	OSA	1.13348	1.01611	1.26442	0.0246761	74780	age,sex,10PC
prs_afr	3	OSA	1.04831	0.938064	1.17151	0.4053	74780	age,sex,10PC
prs_afr	4	OSA	1.16765	1.04745	1.30164	0.00516978	74780	age,sex,10PC
prs_afr	5	OSA	1.28094	1.15069	1.42594	6.03245e-06	74780	age,sex,10PC
prs_afr	6	OSA	1.28045	1.15044	1.42516	6.02698e-06	74780	age,sex,10PC
prs_afr	7	OSA	1.28143	1.15105	1.42658	5.91021e-06	74780	age,sex,10PC
prs_afr	8	OSA	1.35724	1.22034	1.5095	1.79439e-08	74780	age,sex,10PC
prs_afr	9	OSA	1.41093	1.26954	1.56806	1.66201e-10	74780	age,sex,10PC
prs_afr	10	OSA	1.54038	1.38774	1.7098	4.87317e-16	74780	age,sex,10PC
prs_amr	2	OSA	1.21559	1.04894	1.40872	0.00945579	71178	age,sex,10PC
prs_amr	3	OSA	1.23852	1.06868	1.43536	0.0044753	71178	age,sex,10PC
prs_amr	4	OSA	1.38459	1.1977	1.60064	1.09026e-05	71178	age,sex,10PC
prs_amr	5	OSA	1.34354	1.16158	1.55401	6.97484e-05	71178	age,sex,10PC
prs_amr	6	OSA	1.6313	1.41705	1.87794	9.60527e-12	71178	age,sex,10PC
prs_amr	7	OSA	1.83544	1.59935	2.10639	5.40401e-18	71178	age,sex,10PC
prs_amr	8	OSA	1.80766	1.57487	2.07486	3.86233e-17	71178	age,sex,10PC
prs_amr	9	OSA	2.23802	1.95833	2.55766	2.82582e-32	71178	age,sex,10PC
prs_amr	10	OSA	2.56464	2.24936	2.9241	5.57773e-45	71178	age,sex,10PC
prs_sas	2	OSA	1.46993	0.748437	2.88694	0.26333	4008	age,sex,10PC
prs_sas	3	OSA	1.52038	0.789081	2.92942	0.210556	4008	age,sex,10PC
prs_sas	4	OSA	1.5421	0.79361	2.99653	0.201268	4008	age,sex,10PC
prs_sas	5	OSA	1.46342	0.746163	2.87015	0.267879	4008	age,sex,10PC
prs_sas	6	OSA	0.707277	0.325333	1.53763	0.382066	4008	age,sex,10PC
prs_sas	7	OSA	1.10891	0.543508	2.2625	0.7763	4008	age,sex,10PC
prs_sas	8	OSA	1.27071	0.637249	2.53385	0.496283	4008	age,sex,10PC
prs_sas	9	OSA	2.04007	1.08383	3.83997	0.0271456	4008	age,sex,10PC
prs_sas	10	OSA	2.60328	1.401	4.83732	0.00247334	4008	age,sex,10PC
prs_eas	2	OSA	1.29781	0.792498	2.12531	0.300281	9184	age,sex,10PC
prs_eas	3	OSA	1.96545	1.24215	3.10993	0.00389973	9184	age,sex,10PC
prs_eas	4	OSA	1.7033	1.06318	2.72884	0.0267778	9184	age,sex,10PC
prs_eas	5	OSA	1.57988	0.978631	2.55053	0.0612663	9184	age,sex,10PC
prs_eas	6	OSA	1.2325	0.745828	2.03673	0.414685	9184	age,sex,10PC
prs_eas	7	OSA	1.6343	1.01636	2.62795	0.0426698	9184	age,sex,10PC
prs_eas	8	OSA	2.32216	1.48003	3.64344	0.000246427	9184	age,sex,10PC
prs_eas	9	OSA	2.46871	1.57924	3.85915	7.35004e-05	9184	age,sex,10PC
prs_eas	10	OSA	2.4505	1.56552	3.83578	8.83546e-05	9184	age,sex,10PC
prs_mid	2	OSA	0.932846	0.22062	3.94435	0.924714	1027	age,sex,10PC
prs_mid	3	OSA	1.76424	0.48672	6.39491	0.387562	1027	age,sex,10PC
prs_mid	4	OSA	1.42704	0.379423	5.36722	0.598797	1027	age,sex,10PC
prs_mid	5	OSA	1.86168	0.526031	6.58867	0.335164	1027	age,sex,10PC
prs_mid	6	OSA	2.5832	0.740772	9.0081	0.136453	1027	age,sex,10PC
prs_mid	7	OSA	3.17475	0.969434	10.3969	0.0563041	1027	age,sex,10PC
prs_mid	8	OSA	3.78598	1.15638	12.3952	0.0278014	1027	age,sex,10PC
prs_mid	9	OSA	3.02893	0.899377	10.2009	0.0736498	1027	age,sex,10PC
prs_mid	10	OSA	2.93513	0.875926	9.83527	0.0809424	1027	age,sex,10PC
prs_afr	2	OSA	1.11603	0.993997	1.25305	0.0631608	72066	age,sex,10PC,BMI
prs_afr	3	OSA	1.00576	0.893986	1.1315	0.923898	72066	age,sex,10PC,BMI
prs_afr	4	OSA	1.12397	1.00167	1.2612	0.0467737	72066	age,sex,10PC,BMI
prs_afr	5	OSA	1.20638	1.07643	1.352	0.00125252	72066	age,sex,10PC,BMI
prs_afr	6	OSA	1.17279	1.04651	1.31431	0.00610646	72066	age,sex,10PC,BMI
prs_afr	7	OSA	1.15852	1.03362	1.29852	0.0114696	72066	age,sex,10PC,BMI
prs_afr	8	OSA	1.24504	1.11193	1.39408	0.000145186	72066	age,sex,10PC,BMI
prs_afr	9	OSA	1.27931	1.14342	1.43135	1.71539e-05	72066	age,sex,10PC,BMI
prs_afr	10	OSA	1.331	1.19108	1.48736	4.52233e-07	72066	age,sex,10PC,BMI
prs_amr	2	OSA	1.17407	1.00452	1.37224	0.0437301	64360	age,sex,10PC,BMI
prs_amr	3	OSA	1.10497	0.943612	1.29393	0.215216	64360	age,sex,10PC,BMI
prs_amr	4	OSA	1.22491	1.04864	1.43081	0.0104941	64360	age,sex,10PC,BMI
prs_amr	5	OSA	1.19102	1.02052	1.39002	0.0265794	64360	age,sex,10PC,BMI
prs_amr	6	OSA	1.37722	1.18485	1.60082	3.05186e-05	64360	age,sex,10PC,BMI
prs_amr	7	OSA	1.45704	1.25744	1.68832	5.51255e-07	64360	age,sex,10PC,BMI
prs_amr	8	OSA	1.42997	1.23451	1.65637	1.8485e-06	64360	age,sex,10PC,BMI
prs_amr	9	OSA	1.69138	1.46597	1.95146	5.94705e-13	64360	age,sex,10PC,BMI
prs_amr	10	OSA	1.74715	1.51724	2.0119	9.11164e-15	64360	age,sex,10PC,BMI
prs_sas	2	OSA	1.3194	0.65512	2.65726	0.437773	3592	age,sex,10PC,BMI
prs_sas	3	OSA	1.28463	0.649048	2.54262	0.472103	3592	age,sex,10PC,BMI
prs_sas	4	OSA	1.44344	0.727682	2.86324	0.293585	3592	age,sex,10PC,BMI
prs_sas	5	OSA	1.37235	0.685693	2.74664	0.371261	3592	age,sex,10PC,BMI
prs_sas	6	OSA	0.702563	0.319253	1.54609	0.380368	3592	age,sex,10PC,BMI
prs_sas	7	OSA	0.872942	0.418254	1.82193	0.717374	3592	age,sex,10PC,BMI
prs_sas	8	OSA	1.03358	0.506941	2.10731	0.927603	3592	age,sex,10PC,BMI
prs_sas	9	OSA	1.7411	0.909061	3.33469	0.0944432	3592	age,sex,10PC,BMI
prs_sas	10	OSA	1.75306	0.921004	3.33683	0.08738	3592	age,sex,10PC,BMI
prs_eas	2	OSA	1.53392	0.909939	2.5858	0.10833	8250	age,sex,10PC,BMI
prs_eas	3	OSA	2.22337	1.35911	3.63721	0.00146362	8250	age,sex,10PC,BMI
prs_eas	4	OSA	1.83917	1.11181	3.04236	0.0176587	8250	age,sex,10PC,BMI
prs_eas	5	OSA	1.76666	1.0602	2.94387	0.0289367	8250	age,sex,10PC,BMI
prs_eas	6	OSA	1.36968	0.805284	2.32964	0.245711	8250	age,sex,10PC,BMI
prs_eas	7	OSA	1.59521	0.959602	2.65184	0.0717124	8250	age,sex,10PC,BMI
prs_eas	8	OSA	2.18979	1.34742	3.55878	0.00155892	8250	age,sex,10PC,BMI
prs_eas	9	OSA	2.45643	1.52128	3.96645	0.000236827	8250	age,sex,10PC,BMI
prs_eas	10	OSA	2.00078	1.22971	3.25535	0.00522918	8250	age,sex,10PC,BMI
prs_mid	2	OSA	2.11594	0.358271	12.4967	0.408151	949	age,sex,10PC,BMI
prs_mid	3	OSA	2.83737	0.510041	15.7844	0.233636	949	age,sex,10PC,BMI
prs_mid	4	OSA	2.57917	0.464945	14.3073	0.278422	949	age,sex,10PC,BMI
prs_mid	5	OSA	3.54931	0.689866	18.261	0.129586	949	age,sex,10PC,BMI
prs_mid	6	OSA	5.03094	0.985707	25.6774	0.0520581	949	age,sex,10PC,BMI
prs_mid	7	OSA	6.96048	1.45169	33.3736	0.0152657	949	age,sex,10PC,BMI
prs_mid	8	OSA	7.18006	1.48436	34.7309	0.0142428	949	age,sex,10PC,BMI
prs_mid	9	OSA	4.40804	0.885052	21.9545	0.0701564	949	age,sex,10PC,BMI
prs_mid	10	OSA	5.01262	1.01142	24.8427	0.0483972	949	age,sex,10PC,BMI
	Pseudo.R.squared	ancestry	covariates
McFadden	0.0373425	afr	PRS,BMI,age,sex,10PC
Cox and Snell (ML)	0.0258118	afr	PRS,BMI,age,sex,10PC
Nagelkerke (Cragg and Uhler)	0.0512586	afr	PRS,BMI,age,sex,10PC
McFadden	0.0700394	amr	PRS,BMI,age,sex,10PC
Cox and Snell (ML)	0.03689	amr	PRS,BMI,age,sex,10PC
Nagelkerke (Cragg and Uhler)	0.0888264	amr	PRS,BMI,age,sex,10PC
McFadden	0.107735	sas	PRS,BMI,age,sex,10PC
Cox and Snell (ML)	0.0490499	sas	PRS,BMI,age,sex,10PC
Nagelkerke (Cragg and Uhler)	0.131497	sas	PRS,BMI,age,sex,10PC
McFadden	0.0626207	eas	PRS,BMI,age,sex,10PC
Cox and Snell (ML)	0.0268754	eas	PRS,BMI,age,sex,10PC
Nagelkerke (Cragg and Uhler)	0.0761844	eas	PRS,BMI,age,sex,10PC
McFadden	0.0954694	mid	PRS,BMI,age,sex,10PC
Cox and Snell (ML)	0.0537128	mid	PRS,BMI,age,sex,10PC
Nagelkerke (Cragg and Uhler)	0.122312	mid	PRS,BMI,age,sex,10PC
McFadden	0.0363821	afr	PRS,age,sex,10PC
Cox and Snell (ML)	0.0250495	afr	PRS,age,sex,10PC
Nagelkerke (Cragg and Uhler)	0.0498931	afr	PRS,age,sex,10PC
McFadden	0.0694002	amr	PRS,age,sex,10PC
Cox and Snell (ML)	0.0363918	amr	PRS,age,sex,10PC
Nagelkerke (Cragg and Uhler)	0.0879378	amr	PRS,age,sex,10PC
McFadden	0.10081	sas	PRS,age,sex,10PC
Cox and Snell (ML)	0.0436002	sas	PRS,age,sex,10PC
Nagelkerke (Cragg and Uhler)	0.121997	sas	PRS,age,sex,10PC
McFadden	0.0607916	eas	PRS,age,sex,10PC
Cox and Snell (ML)	0.0251159	eas	PRS,age,sex,10PC
Nagelkerke (Cragg and Uhler)	0.0734561	eas	PRS,age,sex,10PC
McFadden	0.0877339	mid	PRS,age,sex,10PC
Cox and Snell (ML)	0.049247	mid	PRS,age,sex,10PC
Nagelkerke (Cragg and Uhler)	0.112528	mid	PRS,age,sex,10PC
This table summarizes polygenic risk score (PRS) analyses evaluating prediction of OSA in non-European ancestry participants from the All of Us cohort. Input = PRS model constructed from the European meta-analysis; Outcome = tested phenotype (OSA); OR = odds ratio per standard deviation increase in PRS from logistic regression; LCL = lower 95% confidence interval; UCL = upper 95% confidence interval; P = two-sided p-value from logistic regression; N = sample size; ancestry = ancestry group analyzed (afr = African; amr = Admixed American; sas = South Asian; eas = East Asian; mid = Middle Eastern); covariates = covariates included in the regression model (age, sex, and 10 principal components, with or without BMI). Model_1 and Model_2 = compared predictive models; AUC = area under the receiver operating characteristic curve; LCL and UCL (AUC models) = 95% confidence intervals for AUC; ZStatistic = Z-statistic for comparison of AUCs between models; P_Value = two-sided p-value for AUC comparison; Improvement = absolute difference in AUC between PRS and baseline models. In percentile-based analyses, model = PRS model evaluated; Percentile = PRS percentile category (relative to the lowest percentile reference group); y = outcome; OR, LCL, UCL, P, and N are as defined above. Pseudo.R.squared values (McFadden, Cox and Snell, and Nagelkerke/Cragg and Uhler) represent measures of model fit for logistic regression models, reported separately by ancestry and covariate adjustment scheme.

### Sheet: Supplementary Table 38
Supplementary Table 38. European OSA PRS predicting Fitbit derived measurements in participants in All Of Us across ancestries
Ancestry	Trait	F_statistic	p_value	adj_r2_base	adj_r2_full	r2_base	r2_full	Model
afr	fragmentation_index_mean	0.0659979	0.797331	0.0809549	0.079727	0.0964444	0.0965297	without BMI as covariate
amr	fragmentation_index_mean	1.18389	0.276863	0.0642476	0.0644427	0.076808	0.078047	without BMI as covariate
sas	fragmentation_index_mean	0.0057762	0.939544	0.110316	0.103006	0.189989	0.190028	without BMI as covariate
eas	fragmentation_index_mean	2.27039	0.132684	0.156091	0.158852	0.181471	0.186258	without BMI as covariate
mid	fragmentation_index_mean	0.6691	0.424062	0.200145	0.185968	0.509766	0.527336	without BMI as covariate
afr	num_awakenings_mean	0.200199	0.654699	0.0784763	0.0774222	0.0940076	0.094267	without BMI as covariate
amr	num_awakenings_mean	0.322811	0.570068	0.0590174	0.0582944	0.0716481	0.0719881	without BMI as covariate
sas	num_awakenings_mean	0.00253301	0.959943	0.0696039	0.0619343	0.152923	0.152941	without BMI as covariate
eas	num_awakenings_mean	0.00133575	0.970864	0.110126	0.107823	0.136889	0.136892	without BMI as covariate
mid	num_awakenings_mean	3.95628	0.0621152	0.314606	0.40689	0.57992	0.655614	without BMI as covariate
afr	rem_percent_mean	2.55811e-05	0.995966	0.115528	0.114263	0.130435	0.130435	without BMI as covariate
amr	rem_percent_mean	0.0116026	0.914246	0.114599	0.113606	0.126484	0.126496	without BMI as covariate
sas	rem_percent_mean	0.0291214	0.864784	-0.0347881	-0.043089	0.0578795	0.0581062	without BMI as covariate
eas	rem_percent_mean	0.423493	0.515586	0.187477	0.186265	0.211914	0.212778	without BMI as covariate
mid	rem_percent_mean	0.356643	0.557815	0.349815	0.327027	0.601499	0.609242	without BMI as covariate
afr	sleep_efficiency_percent_mean	0.33976	0.560156	0.164311	0.163522	0.178396	0.178795	without BMI as covariate
amr	sleep_efficiency_percent_mean	0.224617	0.635661	0.125362	0.124593	0.137103	0.137323	without BMI as covariate
sas	sleep_efficiency_percent_mean	3.65441	0.0582858	0.119093	0.137852	0.197981	0.221493	without BMI as covariate
eas	sleep_efficiency_percent_mean	1.62525	0.203128	0.193433	0.194734	0.217691	0.220971	without BMI as covariate
mid	sleep_efficiency_percent_mean	0.269197	0.610191	0.344539	0.31832	0.598266	0.604186	without BMI as covariate
afr	waso_min_mean	0.870629	0.351103	0.0957734	0.0956063	0.111013	0.112119	without BMI as covariate
amr	waso_min_mean	0.026713	0.870209	0.073456	0.0724324	0.0858928	0.0859205	without BMI as covariate
sas	waso_min_mean	2.30936	0.131206	0.0950273	0.104637	0.17607	0.1915	without BMI as covariate
eas	waso_min_mean	0.366803	0.545108	0.129181	0.127754	0.155371	0.156173	without BMI as covariate
mid	waso_min_mean	2.1517	0.159667	0.327983	0.366389	0.588118	0.632097	without BMI as covariate
eur	sleep_efficiency_percent_mean	1.9066	0.16737	0.151761	0.151834	0.152728	0.152881	without BMI as covariate
eur	waso_min_mean	4.78522	0.0287269	0.107478	0.1078	0.108496	0.108901	without BMI as covariate
eur	num_awakenings_mean	13.4532	0.000245799	0.0805849	0.0816725	0.0816329	0.0828065	without BMI as covariate
eur	fragmentation_index_mean	2.68327	0.101437	0.0674166	0.0675658	0.0684796	0.0687173	without BMI as covariate
eur	rem_percent_mean	2.61145	0.106125	0.179956	0.180081	0.18089	0.181094	without BMI as covariate
sas	fragmentation_index_mean	0.000446907	0.983177	0.0906846	0.0813145	0.197181	0.197185	with BMI as covariate
afr	fragmentation_index_mean	0.00116632	0.972768	0.0828384	0.0813167	0.102194	0.102196	with BMI as covariate
amr	fragmentation_index_mean	0.944155	0.331522	0.0798682	0.0798003	0.0954029	0.0965312	with BMI as covariate
mid	fragmentation_index_mean	1.04955	0.32582	0.208791	0.211795	0.604395	0.636213	with BMI as covariate
eas	fragmentation_index_mean	2.39907	0.12238	0.154428	0.158042	0.186854	0.192813	with BMI as covariate
sas	num_awakenings_mean	0.0211133	0.884772	0.0390672	0.029372	0.151609	0.151794	with BMI as covariate
eas	num_awakenings_mean	0.167104	0.682968	0.108249	0.105964	0.142446	0.142886	with BMI as covariate
amr	num_awakenings_mean	0.343396	0.55805	0.0742738	0.0734702	0.0899029	0.0903161	with BMI as covariate
afr	num_awakenings_mean	0.414534	0.519922	0.0787902	0.0778949	0.0982313	0.0988519	with BMI as covariate
mid	num_awakenings_mean	5.1577	0.0423571	0.606836	0.702108	0.803418	0.862512	with BMI as covariate
afr	rem_percent_mean	4.0626e-06	0.998392	0.124714	0.12326	0.143186	0.143186	with BMI as covariate
sas	rem_percent_mean	0.0127686	0.910265	-0.0329313	-0.0434427	0.0880427	0.0881627	with BMI as covariate
amr	rem_percent_mean	0.02583	0.872359	0.120239	0.119105	0.135092	0.135122	with BMI as covariate
eas	rem_percent_mean	0.0636739	0.80094	0.231197	0.228982	0.260679	0.260824	with BMI as covariate
mid	rem_percent_mean	1.40507	0.258819	0.345119	0.364908	0.672559	0.706881	with BMI as covariate
mid	sleep_efficiency_percent_mean	0.0576244	0.814342	0.521455	0.484054	0.760727	0.761871	with BMI as covariate
afr	sleep_efficiency_percent_mean	0.511228	0.474885	0.183018	0.182355	0.20026	0.200938	with BMI as covariate
amr	sleep_efficiency_percent_mean	0.56828	0.451178	0.13725	0.136757	0.151816	0.152453	with BMI as covariate
eas	sleep_efficiency_percent_mean	2.26141	0.133604	0.206851	0.209908	0.237267	0.242537	with BMI as covariate
sas	sleep_efficiency_percent_mean	3.64676	0.0591331	0.122506	0.145582	0.225276	0.253347	with BMI as covariate
amr	waso_min_mean	0.0747026	0.784684	0.0909603	0.0898478	0.106308	0.106396	with BMI as covariate
afr	waso_min_mean	0.919126	0.33809	0.110983	0.110864	0.129745	0.131072	with BMI as covariate
mid	waso_min_mean	1.25632	0.284279	0.512545	0.52197	0.756272	0.779371	with BMI as covariate
eas	waso_min_mean	1.22042	0.270096	0.13265	0.133236	0.165911	0.169032	with BMI as covariate
sas	waso_min_mean	1.71959	0.192841	0.0914413	0.098064	0.197849	0.211822	with BMI as covariate
eur	fragmentation_index_mean	1.95281	0.16232	0.0680105	0.0681118	0.0693908	0.0695981	with BMI as covariate
eur	num_awakenings_mean	6.44229	0.0111607	0.0854933	0.0860608	0.0868477	0.0875185	with BMI as covariate
eur	rem_percent_mean	0.596062	0.440105	0.183806	0.183769	0.185015	0.185071	with BMI as covariate
eur	sleep_efficiency_percent_mean	1.24439	0.264658	0.155424	0.155447	0.156674	0.156794	with BMI as covariate
eur	waso_min_mean	1.96219	0.161315	0.111776	0.111874	0.113092	0.11329	with BMI as covariate
This table reports associations between the European OSA polygenic risk score (PRS) and Fitbit-derived sleep measurements in All of Us participants across ancestries. Ancestry = ancestry group analyzed; Trait = Fitbit-derived sleep phenotype; F_statistic = F-statistic from the model comparison test evaluating whether inclusion of the PRS significantly improves model fit; p_value = two-sided p-value corresponding to the F-test; adj_r2_base = adjusted R² for the baseline model without PRS; adj_r2_full = adjusted R² for the full model including PRS; r2_base = R² for the baseline model; r2_full = R² for the full model including PRS; Model = covariate specification used in the regression model (e.g., with or without BMI as a covariate).

### Sheet: Supplementary Table 39
Supplementary Table 39. European ancestry polygenic risk scores predict self-reported sleep traits in an East Asian (Chinese) cohort
Outcome	N (cases)	Covariate	Model 1			Model 2
OSA (score of at least two)	2,023 (863)		OR (95%CI)	P value	R2	OR (95%CI)	P value	R2
		polygenic score (standard)	1.1 (1.0, 1.2)	0.013	0.002	1.1 (1.0, 1.2)	0.014	0.002
		Age	1.0 (0.9, 1.0)	<0.001		1.0 (0.9, 1.0)	<0.001
		Sex (ref: female)	1.7 (1.3, 2.2)	<0.001		1.7 (1.3, 2.1)	0.001
		BMI	-	-		1.0 (1.0, 1.0)	0.835	0
OSA (score of at least three)	2,023 (526)	polygenic score (standard)	1.1 (1.0, 1.2)	0.013	0.002	1.1 (1.0, 1.2)	0.014	0.002
		Age	1.0 (0.9, 1.0)	<0.001		1.0 (0.9, 1.0)	<0.001
		Sex (ref: female)	1.7 (1.3, 2.2)	<0.001		1.7 (1.3, 2.1)	0.001
		BMI	-	-		1.0 (1.0, 1.0)	0.835	0
Snoring	2,023 (891)	polygenic score (standard)	1.1 (1.0, 1.2)	0.008	2.56×10-3	1.1 (1.0, 1.2)	0.009	2.49×10-3
		Age	1.0 (0.9, 1.0)	<0.001		1.0 (0.9, 1.0)	<0.001
		Sex (ref: female)	1.7 (1.3, 2.1)	<0.001		1.6 (1.3, 2.1)	<0.001
		BMI	-	-		1.0 (1.0, 1.0)	0.802	0
This table reports associations between the European ancestry OSA polygenic risk score (PRS) and self-reported sleep traits in an East Asian (Chinese) cohort. Outcome = tested phenotype; N (cases) = total sample size and number of cases in parentheses; Covariate = predictor included in the regression model; OR (95% CI) = odds ratio and corresponding 95% confidence interval from logistic regression; P value = two-sided p-value from logistic regression; R2 = model pseudo-R². Model 1 was specified as Outcome ~ OSA-PRS + 10 principal components (PCs) + Age + Sex. Model 2 was specified as Outcome ~ OSA-PRS + 10 principal components (PCs) + Age + Sex + BMI.

### Sheet: Supplementary Table 40
Supplementary Table 40. LD-score regression results for genetic correlations of European OSA and OSAmtCOJO_BMI with with other complex human phenotypes
Phenotype 1	Phenotype 2	rg	p	se
OSA	Bankssts (Surface Area)	-0.0578	0.0759	0.0325
OSA	Caudal Anterior Cingulate (Surface Area)	-0.0269	0.4403	0.0349
OSA	Caudal Middle Frontal (Surface Area)	0.079	0.0228	0.0347
OSA	Cuneus (Surface Area)	-0.0176	0.5893	0.0326
OSA	Entorhinal (Surface Area)	-0.0277	0.4445	0.0363
OSA	Frontal Pole (Surface Area)	0.0667	0.1361	0.0447
OSA	Fusiform (Surface Area)	-0.0529	0.1448	0.0363
OSA	Inferior Parietal Lobule (Surface Area)	-0.0516	0.1471	0.0356
OSA	Inferior Temporal (Surface Area)	-0.0594	0.0875	0.0348
OSA	Insula (Surface Area)	-0.0356	0.2889	0.0336
OSA	Isthmus Cingulate (Surface Area)	0.0379	0.3222	0.0383
OSA	Lateral Occipital (Surface Area)	-0.005	0.8728	0.0314
OSA	Lateral Orbitofrontal (Surface Area)	0.0203	0.5258	0.032
OSA	Lingual (Surface Area)	0.0078	0.8116	0.0328
OSA	Medial Orbitofrontal (Surface Area)	0.017	0.6583	0.0385
OSA	Middle Temporal (Surface Area)	-0.0627	0.04	0.0305
OSA	Paracentral (Surface Area)	0.0762	0.0424	0.0375
OSA	Parahippocampal (Surface Area)	0.0004	0.9921	0.04
OSA	Pars opercularis (Surface Area)	0.0007	0.9839	0.0369
OSA	Pars Orbitalis (Surface Area)	-0.0223	0.535	0.0359
OSA	Pars Triangularis (Surface Area)	-0.0324	0.3017	0.0314
OSA	Pericalcarine (Surface Area)	0.0039	0.8878	0.0277
OSA	Postcentral (Surface Area)	-0.0196	0.5795	0.0353
OSA	Posterior Cingulate (Surface Area)	0.0239	0.5137	0.0366
OSA	Precentral (Surface Area)	0.0393	0.2586	0.0348
OSA	Precuneus (Surface Area)	-0.0124	0.6928	0.0313
OSA	Rostral Anterior Cingulate (Surface Area)	0.0429	0.2514	0.0374
OSA	Rostral Middle Frontal (Surface Area)	0.0531	0.0956	0.0318
OSA	Superior Frontal (Surface Area)	0.0589	0.085	0.0342
OSA	Superior Parietal (Surface Area)	0.005	0.8825	0.0336
OSA	Superior Temporal (Surface Area)	-0.0641	0.0445	0.0319
OSA	Supramarginal (Surface Area)	0.0149	0.6827	0.0365
OSA	Temporal Pole (Surface Area)	0.037	0.3757	0.0417
OSA	Transverse Temporal (Surface Area)	-0.0231	0.5056	0.0347
OSA	Bankssts (Thickness)	-0.0243	0.7526	0.0771
OSA	Caudal Anterior Cingulate (Thickness)	0.0071	0.9051	0.0592
OSA	Caudal Middle Frontal (Thickness)	0.001	0.9848	0.0504
OSA	Cuneus (Thickness)	0.0205	0.6702	0.0481
OSA	Entorhinal (Thickness)	0.0134	0.8356	0.0645
OSA	Frontal Pole (Thickness)	-0.1039	0.4089	0.1258
OSA	Fusiform (Thickness)	-0.1423	0.0295	0.0654
OSA	Inferior Parietal Lobule (Thickness)	0.0895	0.0583	0.0473
OSA	Inferior Temporal (Thickness)	-0.0933	0.0744	0.0523
OSA	Insula (Thickness)	-0.0555	0.2588	0.0491
OSA	Isthmus Cingulate (Thickness)	-0.0169	0.7246	0.048
OSA	Lateral Occipital (Thickness)	0.041	0.4093	0.0497
OSA	Lateral Orbitofrontal (Thickness)	0.0468	0.4642	0.0639
OSA	Lingual (Thickness)	-0.0179	0.7059	0.0474
OSA	Medial Orbitofrontal (Thickness)	-0.0089	0.8795	0.0587
OSA	Middle Temporal (Thickness)	-0.041	0.4268	0.0515
OSA	Paracentral (Thickness)	0.0085	0.8584	0.0479
OSA	Parahippocampal (Thickness)	-0.0333	0.4414	0.0433
OSA	Pars opercularis (Thickness)	-0.0437	0.5235	0.0684
OSA	Pars Orbitalis (Thickness)	-0.0567	0.6701	0.1331
OSA	Pars Triangularis (Thickness)	-0.018	0.7613	0.0591
OSA	Pericalcarine (Thickness)	0.0529	0.3604	0.0579
OSA	Postcentral (Thickness)	-0.0477	0.357	0.0517
OSA	Posterior Cingulate (Thickness)	-0.0311	0.5592	0.0532
OSA	Precentral (Thickness)	-0.0917	0.069	0.0504
OSA	Precuneus (Thickness)	0.0191	0.7228	0.0539
OSA	Rostral Anterior Cingulate (Thickness)	0.0982	0.1483	0.0679
OSA	Rostral Middle Frontal (Thickness)	-0.0504	0.3515	0.054
OSA	Superior Frontal (Thickness)	-0.0068	0.8897	0.0491
OSA	Superior Parietal (Thickness)	0.1059	0.0368	0.0507
OSA	Superior Temporal (Thickness)	-0.0184	0.6466	0.0401
OSA	Supramarginal (Thickness)	-0.0139	0.7653	0.0465
OSA	Temporal Pole (Thickness)	-0.0435	0.676	0.104
OSA	Transverse Temporal (Thickness)	-0.0133	0.7479	0.0414
OSA	ADHD	0.3099	3.58e-35	0.025
OSA	Problematic alcohol use	0.0006	0.98047	0.0242
OSA	Alzheimer's disease	-0.0726	0.014683	0.0297
OSA	Anorexia nervosa	-0.1369	3.05e-07	0.0267
OSA	Anxiety	0.2682	3.02e-20	0.0291
OSA	Autism spectrum disorder	0.0701	0.015321	0.0289
OSA	Bipolar disorder	0.0756	0.00030856	0.0209
OSA	Birth weight	0.0438	0.03625	0.0209
OSA	Body mass index	0.649	0	0.0129
OSA	Cannabis use disorder	0.0487	0.049573	0.0248
OSA	Multisite chronic pain	0.4233	1.84e-124	0.0178
OSA	Diastolic blood pressure	0.0353	0.025832	0.0158
OSA	Type II diabetes	0.4527	1.76e-79	0.024
OSA	Dozing	0.3993	5.51e-23	0.0404
OSA	Getting-up	-0.0233	0.2513	0.0203
OSA	Genetic Generalized Epilepsy	0.0551	0.054155	0.0286
OSA	Birth head circunference	0.0478	0.29907	0.046
OSA	HDL cholesterol	-0.3369	3.61e-56	0.0213
OSA	Height	0.0217	0.77534	0.076
OSA	Insomnia	-0.0157	0.39081	0.0183
OSA	LDL cholesterol	0.0236	0.17305	0.0173
OSA	Depression	0.3254	5.25e-80	0.0172
OSA	Morningness	0.0419	0.041223	0.0205
OSA	Napping	0.2139	4.23e-13	0.0295
OSA	Neuroticism score	0.1737	1.22e-16	0.021
OSA	Opiod use	-0.0706	0.06177	0.0378
OSA	Parkinson's disease	-0.03	0.20473	0.0237
OSA	Pulse pressure	0.0217	0.13191	0.0144
OSA	Systolic blood pressure	0.045	0.0024891	0.0149
OSA	Schizophrenia	-0.0686	5.57e-05	0.017
OSA	Sleep duration	-0.0675	0.0038186	0.0233
OSA	Sleep duration (Long)	0.272	3.02e-12	0.039
OSA	Sleep duration (Short)	0.2421	2.91e-20	0.0262
OSA	Snoring	0.6574	0	0.0162
OSA	Stroke	0.224	4.9e-15	0.0286
OSA	Triglycerides	-0.0118	0.48272	0.0168
OSA	Nucleus accumbens	0.0041	0.88462	0.0283
OSA	Amygdala	0.0184	0.5598	0.0315
OSA	Brainstem	-0.0538	0.026677	0.0243
OSA	Caudate nucleus	0.0331	0.16803	0.024
OSA	Hippocampus	-0.0306	0.25624	0.0269
OSA	Intracranial volume	-0.0337	0.17864	0.025
OSA	Globus pallidus	-0.064	0.022609	0.0281
OSA	Putamen	0.0231	0.32114	0.0233
OSA	Thalamus	-0.0119	0.65247	0.0264
OSA	Ventral diencephalon	-0.1205	1.12e-05	0.0274
OSAmtCOJO_BMI	Bankssts (Surface Area)	0.0041	0.9241	0.0425
OSAmtCOJO_BMI	Caudal Anterior Cingulate (Surface Area)	-0.0007	0.9863	0.0399
OSAmtCOJO_BMI	Caudal Middle Frontal (Surface Area)	0.0906	0.0149	0.0372
OSAmtCOJO_BMI	Cuneus (Surface Area)	-0.0042	0.9029	0.0347
OSAmtCOJO_BMI	Entorhinal (Surface Area)	-0.0085	0.8389	0.042
OSAmtCOJO_BMI	Frontal Pole (Surface Area)	0.0567	0.2915	0.0537
OSAmtCOJO_BMI	Fusiform (Surface Area)	-0.0328	0.4305	0.0416
OSAmtCOJO_BMI	Inferior Parietal Lobule (Surface Area)	-0.0254	0.5284	0.0402
OSAmtCOJO_BMI	Inferior Temporal (Surface Area)	0.0179	0.6761	0.0429
OSAmtCOJO_BMI	Insula (Surface Area)	-0.0612	0.1343	0.0409
OSAmtCOJO_BMI	Isthmus Cingulate (Surface Area)	-0.047	0.2578	0.0416
OSAmtCOJO_BMI	Lateral Occipital (Surface Area)	-0.0276	0.4382	0.0356
OSAmtCOJO_BMI	Lateral Orbitofrontal (Surface Area)	-0.0226	0.5336	0.0363
OSAmtCOJO_BMI	Lingual (Surface Area)	0.0274	0.4426	0.0357
OSAmtCOJO_BMI	Medial Orbitofrontal (Surface Area)	-0.0446	0.3491	0.0477
OSAmtCOJO_BMI	Middle Temporal (Surface Area)	-0.0337	0.3915	0.0393
OSAmtCOJO_BMI	Paracentral (Surface Area)	0.0576	0.1428	0.0393
OSAmtCOJO_BMI	Parahippocampal (Surface Area)	0.0258	0.5771	0.0463
OSAmtCOJO_BMI	Pars opercularis (Surface Area)	-0.0444	0.271	0.0403
OSAmtCOJO_BMI	Pars Orbitalis (Surface Area)	-0.0363	0.3722	0.0406
OSAmtCOJO_BMI	Pars Triangularis (Surface Area)	-0.0515	0.1471	0.0355
OSAmtCOJO_BMI	Pericalcarine (Surface Area)	0.0092	0.7717	0.0317
OSAmtCOJO_BMI	Postcentral (Surface Area)	-0.0009	0.9841	0.0433
OSAmtCOJO_BMI	Posterior Cingulate (Surface Area)	0.0428	0.2499	0.0372
OSAmtCOJO_BMI	Precentral (Surface Area)	0.0808	0.0573	0.0425
OSAmtCOJO_BMI	Precuneus (Surface Area)	-0.0777	0.0347	0.0368
OSAmtCOJO_BMI	Rostral Anterior Cingulate (Surface Area)	0.0072	0.8627	0.0418
OSAmtCOJO_BMI	Rostral Middle Frontal (Surface Area)	0.0811	0.0251	0.0362
OSAmtCOJO_BMI	Superior Frontal (Surface Area)	0.0196	0.5966	0.037
OSAmtCOJO_BMI	Superior Parietal (Surface Area)	-0.0064	0.8736	0.0404
OSAmtCOJO_BMI	Superior Temporal (Surface Area)	-0.0376	0.2798	0.0347
OSAmtCOJO_BMI	Supramarginal (Surface Area)	-0.001	0.9806	0.0417
OSAmtCOJO_BMI	Temporal Pole (Surface Area)	0.0702	0.1583	0.0498
OSAmtCOJO_BMI	Transverse Temporal (Surface Area)	-0.0464	0.1842	0.035
OSAmtCOJO_BMI	Bankssts (Thickness)	-0.0511	0.5681	0.0895
OSAmtCOJO_BMI	Caudal Anterior Cingulate (Thickness)	0.0289	0.6716	0.0682
OSAmtCOJO_BMI	Caudal Middle Frontal (Thickness)	-0.0724	0.2433	0.062
OSAmtCOJO_BMI	Cuneus (Thickness)	0.0351	0.5278	0.0556
OSAmtCOJO_BMI	Entorhinal (Thickness)	0.0723	0.3152	0.072
OSAmtCOJO_BMI	Frontal Pole (Thickness)	0.0464	0.74	0.1398
OSAmtCOJO_BMI	Fusiform (Thickness)	-0.0207	0.7758	0.0727
OSAmtCOJO_BMI	Inferior Parietal Lobule (Thickness)	0.0227	0.6687	0.053
OSAmtCOJO_BMI	Inferior Temporal (Thickness)	-0.0322	0.5931	0.0603
OSAmtCOJO_BMI	Insula (Thickness)	-0.0745	0.1579	0.0527
OSAmtCOJO_BMI	Isthmus Cingulate (Thickness)	0.0029	0.9571	0.0539
OSAmtCOJO_BMI	Lateral Occipital (Thickness)	0.0773	0.1868	0.0586
OSAmtCOJO_BMI	Lateral Orbitofrontal (Thickness)	0.1188	0.0853	0.0691
OSAmtCOJO_BMI	Lingual (Thickness)	-0.0039	0.9462	0.0576
OSAmtCOJO_BMI	Medial Orbitofrontal (Thickness)	-0.0298	0.6508	0.0659
OSAmtCOJO_BMI	Middle Temporal (Thickness)	-0.0459	0.4549	0.0615
OSAmtCOJO_BMI	Paracentral (Thickness)	-0.0023	0.9665	0.0545
OSAmtCOJO_BMI	Parahippocampal (Thickness)	0.0229	0.6403	0.049
OSAmtCOJO_BMI	Pars opercularis (Thickness)	-0.0393	0.5907	0.0731
OSAmtCOJO_BMI	Pars Orbitalis (Thickness)	-0.0846	0.5915	0.1577
OSAmtCOJO_BMI	Pars Triangularis (Thickness)	-0.011	0.8617	0.0634
OSAmtCOJO_BMI	Pericalcarine (Thickness)	0.0459	0.5305	0.0732
OSAmtCOJO_BMI	Postcentral (Thickness)	-0.0775	0.2065	0.0613
OSAmtCOJO_BMI	Posterior Cingulate (Thickness)	-0.009	0.8834	0.0613
OSAmtCOJO_BMI	Precentral (Thickness)	-0.0938	0.1237	0.0609
OSAmtCOJO_BMI	Precuneus (Thickness)	0.0235	0.6958	0.06
OSAmtCOJO_BMI	Rostral Anterior Cingulate (Thickness)	0.0721	0.3259	0.0734
OSAmtCOJO_BMI	Rostral Middle Frontal (Thickness)	-0.034	0.5817	0.0617
OSAmtCOJO_BMI	Superior Frontal (Thickness)	-0.0159	0.7843	0.0579
OSAmtCOJO_BMI	Superior Parietal (Thickness)	0.0782	0.1908	0.0597
OSAmtCOJO_BMI	Superior Temporal (Thickness)	-0.0015	0.9763	0.0494
OSAmtCOJO_BMI	Supramarginal (Thickness)	-0.0598	0.2528	0.0523
OSAmtCOJO_BMI	Temporal Pole (Thickness)	0.0287	0.8009	0.1137
OSAmtCOJO_BMI	Transverse Temporal (Thickness)	-0.0379	0.4059	0.0457
OSAmtCOJO_BMI	ADHD	0.2061	2.78e-12	0.0295
OSAmtCOJO_BMI	Problematic alcohol use	0.0367	0.15012	0.0255
OSAmtCOJO_BMI	Alzheimer's disease	0.0033	0.91679	0.0318
OSAmtCOJO_BMI	Anorexia nervosa	0.0258	0.40285	0.0309
OSAmtCOJO_BMI	Anxiety	0.3003	8.02e-17	0.036
OSAmtCOJO_BMI	Autism spectrum disorder	0.0547	0.088115	0.0321
OSAmtCOJO_BMI	Bipolar disorder	0.132	2.01e-08	0.0235
OSAmtCOJO_BMI	Birth weight	-0.0294	0.21933	0.024
OSAmtCOJO_BMI	Body mass index	0.0693	0.00062767	0.0203
OSAmtCOJO_BMI	Cannabis use disorder	0.0478	0.092448	0.0284
OSAmtCOJO_BMI	Multisite chronic pain	0.3029	9.19e-46	0.0213
OSAmtCOJO_BMI	Diastolic blood pressure	0.0913	4.05e-07	0.018
OSAmtCOJO_BMI	Type II diabetes	0.187	1.46e-19	0.0207
OSAmtCOJO_BMI	Dozing	0.3633	1.05e-14	0.047
OSAmtCOJO_BMI	Getting-up	-0.0852	0.00039114	0.024
OSAmtCOJO_BMI	Genetic Generalized Epilepsy	-0.0054	0.86371	0.0315
OSAmtCOJO_BMI	Birth head circunference	-0.0056	0.9165	0.0534
OSAmtCOJO_BMI	HDL cholesterol	-0.1259	7.94e-09	0.0218
OSAmtCOJO_BMI	Height	0.0568	0.50088	0.0844
OSAmtCOJO_BMI	Insomnia	-0.03	0.14212	0.0205
OSAmtCOJO_BMI	LDL cholesterol	0.0266	0.16199	0.019
OSAmtCOJO_BMI	Depression	0.3417	1.33e-71	0.0191
OSAmtCOJO_BMI	Morningness	0.0253	0.26739	0.0228
OSAmtCOJO_BMI	Napping	0.2075	4.66e-09	0.0354
OSAmtCOJO_BMI	Neuroticism score	0.2465	5.56e-25	0.0239
OSAmtCOJO_BMI	Opiod use	-0.0068	0.86829	0.0408
OSAmtCOJO_BMI	Parkinson's disease	0.0049	0.84146	0.0244
OSAmtCOJO_BMI	Pulse pressure	0.0421	0.016202	0.0175
OSAmtCOJO_BMI	Systolic blood pressure	0.0853	9.53e-07	0.0174
OSAmtCOJO_BMI	Schizophrenia	0.0047	0.80504	0.0189
OSAmtCOJO_BMI	Sleep duration	-0.0137	0.58629	0.0251
OSAmtCOJO_BMI	Sleep duration (Long)	0.2427	3.6e-09	0.0411
OSAmtCOJO_BMI	Sleep duration (Short)	0.1686	1.23e-08	0.0296
OSAmtCOJO_BMI	Snoring	0.5557	4.27e-146	0.0216
OSAmtCOJO_BMI	Stroke	0.1387	7.26e-05	0.035
OSAmtCOJO_BMI	Triglycerides	0.0228	0.21926	0.0186
OSAmtCOJO_BMI	Nucleus accumbens	0.0142	0.6454	0.0309
OSAmtCOJO_BMI	Amygdala	0.0245	0.4954	0.036
OSAmtCOJO_BMI	Brainstem	-0.0416	0.1369	0.028
OSAmtCOJO_BMI	Caudate nucleus	0.0437	0.1033	0.0268
OSAmtCOJO_BMI	Hippocampus	-0.0292	0.335	0.0302
OSAmtCOJO_BMI	Intracranial volume	-0.0617	0.0205	0.0266
OSAmtCOJO_BMI	Globus pallidus	-0.0329	0.273	0.03
OSAmtCOJO_BMI	Putamen	0.0165	0.5343	0.0265
OSAmtCOJO_BMI	Thalamus	0.0122	0.6665	0.0282
OSAmtCOJO_BMI	Ventral diencephalon	-0.1073	0.0005	0.0306
This table reports LD-score regression results for genetic correlations between European OSA or OSAmtCOJO_BMI and other complex human phenotypes. Phenotype 1 = primary phenotype analyzed (OSA or OSAmtCOJO_BMI); Phenotype 2 = secondary phenotype included in the genetic correlation analysis; rg = genetic correlation estimate between the two phenotypes; se = standard error of the genetic correlation estimate; p = two-sided p-value testing the null hypothesis that the genetic correlation (rg) equals zero.

### Sheet: Supplementary Table 41
Supplementary Table 41. LD-score regression results for genetic correlations among the European ancestry cohorts included in the meta-analysis
Cohort 1	Cohort 2	rg	se	p	Significance
Australian cohorts	All of us	0.452	0.2314	0.0508
CSLA	All of us	1.0289	0.3073	0.0008	**
CSLA	Australian cohorts	2.0211	0.9358	0.0308	*
FinnGen	All of us	0.8597	0.0358	1.23e-127	**
FinnGen	Australian cohorts	0.4404	0.2069	0.033323	*
FinnGen	CSLA	0.9454	0.2928	0.001242	*
Mass General Brigham Biobank	All of us	0.8971	0.2065	1.4e-05	**
Mass General Brigham Biobank	Australian cohorts	0.2494	0.392	0.52469
Mass General Brigham Biobank	CSLA	0.9677	0.4809	0.04418	*
Mass General Brigham Biobank	FinnGen	1.0071	0.2504	5.77e-05	**
Million Veteran Program	All of us	0.9424	0.0405	8.19e-120	**
Million Veteran Program	Australian cohorts	0.5299	0.2265	0.019317	*
Million Veteran Program	CSLA	0.8241	0.2218	0.00020274	**
Million Veteran Program	FinnGen	0.8104	0.0227	4.86e-279	**
Million Veteran Program	Mass General Brigham Biobank	0.8396	0.1951	1.69e-05	**
UKB original	All of us	0.8677	0.095253	8.3e-20	**
UKB original	Australian cohorts	0.5296	0.26363	0.044559	*
UKB original	CSLA	1.7084	1.8556	0.35724
UKB original	FinnGen	0.796	0.070611	1.78e-29	**
UKB original	Mass General Brigham Biobank	1.4409	0.86417	0.095434
UKB original	Million Veteran Program	0.9145	0.074876	2.64e-34	**
UKB sensitivity	All of us	0.8734	0.095726	7.23e-20	**
UKB sensitivity	Australian cohorts	0.5307	0.26362	0.044119	*
UKB sensitivity	CSLA	1.7178	1.8755	0.35973
UKB sensitivity	FinnGen	0.7961	0.070266	9.36e-30	**
UKB sensitivity	Mass General Brigham Biobank	1.4383	0.85625	0.093005
UKB sensitivity	Million Veteran Program	0.9152	0.074497	1.09e-34	**
UKB sensitivity	UKB original	0.9997	8.16e-05	0	**
This table reports LD-score regression results for genetic correlations among European ancestry cohorts included in the meta-analysis. Cohort 1 = first cohort included in the pairwise comparison; Cohort 2 = second cohort included in the pairwise comparison; rg = genetic correlation estimate between cohorts; se = standard error of the genetic correlation estimate; p = two-sided p-value testing the null hypothesis that the genetic correlation (rg) equals zero; Significance = significance annotation based on multiple testing correction. The Bonferroni-corrected significance threshold was 0.00089286. "**" indicates results that survived Bonferroni multiple testing correction; "*" indicates nominal significance (P < 0.05); empty cells indicate non-significant results.

### Sheet: Supplementary Table 42
Supplementary Table 42. Genomic segments sharing causal variants between a complex traits and OSA (GWAS-PW results)
Phenotype	Genomic segments	NSNP	Chromosome	Start basepair	Stop basepair	max_abs_Z_OSA	logBF_1	logBF_2	logBF_3	logBF_4	pi_1	pi_2	pi_3	pi_4	PPA_1	PPA_2	PPA_3	PPA_4
Napping	790	4379	7	73334987	76457927	6.905	-0.411719	11.5374	15.7403	11.1108	0.00180982	0.200203	0.00457224	0.00855518	2.2871e-08	0.391352	0.597718	0.0109152
Napping	973	3806	9	81080054	82589771	4.014	6.11212	-2.18651	7.14315	3.92124	0.00180982	0.200203	0.00457224	0.00855518	0.104158	0.00286732	0.73783	0.0550553
Sleep Duration Long	1058	2302	10	75422787	78706536	5.852	-0.0367834	6.46168	11.2786	6.38794	0.00069437	0.170274	0.00168373	0.00104829	2.74699e-06	0.447364	0.546684	0.00255841
MDD	5	4971	1	7248555	9365093	4.972	9.01466	0.583719	12.8263	9.59515	0.236362	0.0393187	0.0692541	0.120902	0.0659429	2.39155e-06	0.873763	0.0602738
MDD	87	5186	1	175089768	177433277	5.857	3.48398	6.21087	13.3769	9.68998	0.236362	0.0393187	0.0692541	0.120902	0.00016513	0.00041989	0.957532	0.0418719
MDD	122	3081	1	234600015	235818150	5.716	-1.19901	6.51557	8.1182	5.31316	0.236362	0.0393187	0.0692541	0.120902	0.00025087	0.093513	0.817957	0.0863989
MDD	146	3742	2	23342140	24686441	4.639	2.84657	1.08949	5.17912	3.93547	0.236362	0.0393187	0.0692541	0.120902	0.175478	0.00503683	0.52979	0.266676
MDD	170	2593	2	57429607	58296890	4.243	18.2594	-1.88728	21.0183	16.3463	0.236362	0.0393187	0.0692541	0.120902	0.175453	5.19499e-11	0.811299	0.0132478
MDD	176	2471	2	67227143	68009817	5.362	-1.75444	3.21309	3.90077	1.4557	0.236362	0.0393187	0.0692541	0.120902	0.00744204	0.177863	0.62314	0.0943397
MDD	189	3698	2	95328623	98994973	4.734	-0.327257	1.41385	3.40075	1.08485	0.236362	0.0393187	0.0692541	0.120902	0.0516238	0.0489806	0.629174	0.108387
MDD	190	6514	2	98995603	101822144	4.303	3.13619	-0.688691	5.09617	2.44613	0.236362	0.0393187	0.0692541	0.120902	0.290832	0.00105569	0.604944	0.0746114
MDD	192	2370	2	102688853	103587917	7.494	-1.77208	16.2368	17.2785	14.4603	0.236362	0.0393187	0.0692541	0.120902	1.39352e-08	0.15357	0.766522	0.0799084
MDD	193	2884	2	103588215	105125014	4.687	10.615	1.37634	15.9801	11.9794	0.236362	0.0393187	0.0692541	0.120902	0.0152319	2.4631e-07	0.954277	0.0304896
MDD	220	5428	2	147277162	150209892	5.694	3.16859	4.17099	10.2069	7.33751	0.236362	0.0393187	0.0692541	0.120902	0.00271379	0.00123009	0.906061	0.0897374
MDD	236	4894	2	171226245	173138562	4.287	4.96714	-1.20949	8.58182	3.74139	0.236362	0.0393187	0.0692541	0.120902	0.0830005	2.86832e-05	0.903202	0.0124623
MDD	263	5992	2	222523278	224858750	5.46	0.52658	2.96856	5.83559	3.49404	0.236362	0.0393187	0.0692541	0.120902	0.0136199	0.0260457	0.806704	0.135451
MDD	298	5359	3	29142594	30717661	4.839	2.47265	-0.0533437	7.45301	2.40097	0.236362	0.0393187	0.0692541	0.120902	0.0225633	0.00030019	0.962092	0.0107431
MDD	312	4164	3	51834238	54081158	5.228	11.6165	0.982274	19.0497	12.4971	0.236362	0.0393187	0.0692541	0.120902	0.00200881	8.0463e-09	0.995512	0.00247884
MDD	314	2913	3	55349432	56433449	4.348	1.78954	-1.305	4.62902	0.470684	0.236362	0.0393187	0.0692541	0.120902	0.153042	0.00115316	0.767096	0.0209361
MDD	327	4163	3	75794494	77508142	3.808	9.89231	-1.41935	12.3493	8.46557	0.236362	0.0393187	0.0692541	0.120902	0.220168	4.47901e-07	0.752768	0.0270385
MDD	343	5920	3	106983112	109521886	4.738	-0.238708	0.944344	4.76369	0.699422	0.236362	0.0393187	0.0692541	0.120902	0.0202804	0.0110127	0.884011	0.0265068
MDD	348	3545	3	115447080	116799962	4.543	1.19134	1.45023	5.46476	2.63854	0.236362	0.0393187	0.0692541	0.120902	0.039834	0.0085844	0.837612	0.08662
MDD	360	3393	3	135457984	137370190	7.213	0.169751	15.3504	17.209	15.5191	0.236362	0.0393187	0.0692541	0.120902	9.63044e-08	0.0627393	0.708881	0.228379
MDD	382	2757	3	172295731	173476726	6.96	0.820972	11.5933	16.7916	12.3958	0.236362	0.0393187	0.0692541	0.120902	3.86015e-07	0.00306187	0.975932	0.0210056
MDD	390	4479	3	185068255	186890189	8.83	3.12581	26.6963	32.1922	29.8206	0.236362	0.0393187	0.0692541	0.120902	6.97174e-13	0.00199939	0.858173	0.139828
MDD	402	2633	4	2844097	3845571	5.569	5.81527	3.71504	12.5497	9.52532	0.236362	0.0393187	0.0692541	0.120902	0.00372715	7.5907e-05	0.91828	0.0778914
MDD	416	5094	4	18842361	20544416	4.98	2.10904	1.74738	7.26255	3.85266	0.236362	0.0393187	0.0692541	0.120902	0.0181768	0.00210608	0.921568	0.053164
MDD	419	4137	4	24135570	25607653	7.475	-0.764223	15.0811	16.6613	14.3153	0.236362	0.0393187	0.0692541	0.120902	7.19031e-08	0.091054	0.778767	0.130179
MDD	422	5747	4	27966301	29761279	5.342	1.42225	2.56604	10.3261	3.92373	0.236362	0.0393187	0.0692541	0.120902	0.00046192	0.00024117	0.996162	0.0028827
MDD	465	6654	4	100679204	103220401	10.388	3.06814	41.1334	45.528	44.2012	0.236362	0.0393187	0.0692541	0.120902	8.42686e-19	0.00476669	0.68019	0.315043
MDD	466	3949	4	103221459	105304491	8.109	-0.826985	20.1979	21.0941	19.37	0.236362	0.0393187	0.0692541	0.120902	6.67666e-10	0.150165	0.648066	0.201769
MDD	493	5336	4	146179152	148521142	4.895	-0.18909	1.38119	3.41737	1.191	0.236362	0.0393187	0.0692541	0.120902	0.0576158	0.0460816	0.621836	0.117156
MDD	579	5755	5	99260992	101578579	5.254	-1.51862	2.78503	5.68889	1.25716	0.236362	0.0393187	0.0692541	0.120902	0.00234057	0.0288002	0.925491	0.0192168
MDD	583	3879	5	105893055	107263834	4.972	6.94619	1.48569	11.8134	8.42704	0.236362	0.0393187	0.0692541	0.120902	0.0241962	1.71121e-05	0.921318	0.0544164
MDD	611	4137	5	153773245	155373160	4.697	4.93219	-1.19564	7.90453	3.7266	0.236362	0.0393187	0.0692541	0.120902	0.145046	5.26309e-05	0.830316	0.0222217
MDD	622	4165	5	169506844	171073807	6.427	3.31153	9.42309	18.4072	12.6893	0.236362	0.0393187	0.0692541	0.120902	9.43302e-07	7.07764e-05	0.994224	0.00570448
MDD	657	4000	6	32682664	33236175	5.937	1.235	6.09136	13.2787	7.26343	0.236362	0.0393187	0.0692541	0.120902	1.99792e-05	0.00042726	0.995298	0.00424181
MDD	662	4769	6	40345115	42038449	5.289	3.4116	1.55582	7.24866	4.96612	0.236362	0.0393187	0.0692541	0.120902	0.0584339	0.0015196	0.794229	0.141461
MDD	707	3808	6	116131731	117672094	5.174	-1.87652	3.1449	3.35272	1.26704	0.236362	0.0393187	0.0692541	0.120902	0.0092997	0.234565	0.508586	0.110295
MDD	726	5861	6	146665424	148920091	4.328	2.83373	-1.25857	6.63049	1.55805	0.236362	0.0393187	0.0692541	0.120902	0.0697664	0.00019382	0.910805	0.00996506
MDD	729	3555	6	151912703	153093958	4.84	37.9908	0.189675	43.1519	38.1542	0.236362	0.0393187	0.0692541	0.120902	0.0189789	1.20918e-19	0.969589	0.0114317
MDD	730	5994	6	153094557	154974092	5.262	-1.69778	2.03713	3.1411	0.33761	0.236362	0.0393187	0.0692541	0.120902	0.0163291	0.113772	0.604404	0.0639403
MDD	745	2217	7	1353968	2061783	7.48	31.9017	17.7876	54.952	49.632	0.236362	0.0393187	0.0692541	0.120902	3.30225e-10	4.07528e-17	0.991531	0.00846887
MDD	746	2278	7	2062621	2771642	6.79	30.6079	12.8139	49.0515	43.3404	0.236362	0.0393187	0.0692541	0.120902	3.31658e-08	1.03249e-16	0.994256	0.00574389
MDD	755	5534	7	11299198	12634478	5.701	27.4735	4.92979	39.1982	32.2948	0.236362	0.0393187	0.0692541	0.120902	2.75662e-05	7.4266e-16	0.998222	0.00175023
MDD	761	7762	7	20124908	22506999	4.901	0.957657	-0.161132	6.41853	0.773685	0.236362	0.0393187	0.0692541	0.120902	0.0140271	0.00076226	0.967075	0.00596931
MDD	794	5162	7	82023582	83799780	5.649	15.1144	6.27471	25.8328	21.3785	0.236362	0.0393187	0.0692541	0.120902	7.40293e-05	1.78407e-09	0.98003	0.0198956
MDD	800	4217	7	93967569	96072536	5.058	0.477784	1.64024	4.95915	2.11544	0.236362	0.0393187	0.0692541	0.120902	0.0317941	0.0169128	0.823091	0.0836427
MDD	833	4384	7	146428215	147814190	5.175	0.238506	1.32103	3.63943	1.55838	0.236362	0.0393187	0.0692541	0.120902	0.0715634	0.0351436	0.62887	0.137012
MDD	873	6005	8	32977757	35317057	6.297	2.88579	8.24196	16.4444	11.106	0.236362	0.0393187	0.0692541	0.120902	4.37529e-06	0.00015424	0.991526	0.00831466
MDD	885	6297	8	56956383	59068537	5.136	-2.54458	1.60962	3.0568	-0.940419	0.236362	0.0393187	0.0692541	0.120902	0.00817851	0.0866645	0.648918	0.0208068
MDD	889	4431	8	63349908	65232744	4.978	4.52966	2.63457	8.30498	7.16379	0.236362	0.0393187	0.0692541	0.120902	0.0477248	0.00119327	0.609835	0.340083
MDD	890	2726	8	65234654	66488718	4.124	10.9736	-0.933869	13.452	10.0326	0.236362	0.0393187	0.0692541	0.120902	0.213079	2.38905e-07	0.744378	0.0425337
MDD	968	3914	9	74253040	76201337	4.93	-1.81859	-0.426778	2.34482	-2.26146	0.236362	0.0393187	0.0692541	0.120902	0.0287663	0.0192469	0.541871	0.00944933
MDD	998	4915	9	124871322	126971204	6.295	3.01078	8.76775	13.5469	11.7778	0.236362	0.0393187	0.0692541	0.120902	6.95928e-05	0.00366271	0.767767	0.228493
MDD	1007	4808	9	137589513	138935470	4.487	1.5152	-0.872015	5.03952	0.6324	0.236362	0.0393187	0.0692541	0.120902	0.0857246	0.00131031	0.852252	0.0181371
MDD	1025	7743	10	19716878	22772115	6.247	1.48247	6.55201	11.2591	8.03242	0.236362	0.0393187	0.0692541	0.120902	0.00018027	0.00477094	0.930484	0.0644722
MDD	1058	5722	10	75431675	78706536	6.005	4.37705	7.42221	15.5995	11.7943	0.236362	0.0393187	0.0692541	0.120902	4.39181e-05	0.00015352	0.96241	0.0373909
MDD	1073	4967	10	100668400	102948934	6.87	-2.34303	10.4365	12.1034	8.08643	0.236362	0.0393187	0.0692541	0.120902	1.59491e-06	0.0941568	0.878195	0.027609
MDD	1094	3188	10	134495006	135447971	5.487	8.57617	3.79015	17.2346	12.34	0.236362	0.0393187	0.0692541	0.120902	0.00058467	8.11696e-07	0.98652	0.0128943
MDD	1122	4827	11	44694382	47003317	5.405	7.67982	3.11795	11.6141	10.7975	0.236362	0.0393187	0.0692541	0.120902	0.0363124	6.30783e-05	0.543934	0.419652
MDD	1126	9851	11	55082693	58456411	4.607	17.5444	0.277947	22.6888	17.8139	0.236362	0.0393187	0.0692541	0.120902	0.0192633	1.01632e-10	0.967835	0.0129016
MDD	1131	3346	11	65898631	68005380	5.374	1.01513	3.98395	6.39328	4.99832	0.236362	0.0393187	0.0692541	0.120902	0.0104178	0.0337397	0.661218	0.286093
MDD	1185	4298	12	6419753	8376068	4.81	1.17017	0.155855	5.28414	1.31827	0.236362	0.0393187	0.0692541	0.120902	0.049302	0.00297422	0.883905	0.0292441
MDD	1216	7771	12	61124744	64031923	4.963	5.21935	0.909189	8.36523	6.12777	0.236362	0.0393187	0.0692541	0.120902	0.10998	0.00024573	0.748892	0.139537
MDD	1236	5530	12	97108839	99305696	4.228	-0.989382	-1.64355	2.3027	-2.6497	0.236362	0.0393187	0.0692541	0.120902	0.0660357	0.0057108	0.52045	0.00642047
MDD	1252	5485	12	119754763	122004420	5.75	9.58987	5.14688	18.284	14.7327	0.236362	0.0393187	0.0692541	0.120902	0.00054434	1.06495e-06	0.951785	0.0476693
MDD	1267	6091	13	27284583	29257306	4.515	-0.967168	0.26601	4.03845	-0.71319	0.236362	0.0393187	0.0692541	0.120902	0.0192659	0.0109995	0.842499	0.0127042
MDD	1283	3412	13	53340133	54682393	6.943	21.5729	12.8649	40.7383	34.3304	0.236362	0.0393187	0.0692541	0.120902	1.61592e-08	4.44258e-13	0.99713	0.00286964
MDD	1292	5848	13	65200731	67843475	5.479	9.80245	4.84655	15.826	14.6487	0.236362	0.0393187	0.0692541	0.120902	0.00534436	6.26032e-06	0.64677	0.347879
MDD	1339	5230	14	46749460	48573538	6.07	5.34865	7.6182	16.9488	12.9603	0.236362	0.0393187	0.0692541	0.120902	3.02955e-05	4.87586e-05	0.968592	0.0313285
MDD	1352	3002	14	65222008	66399245	3.853	2.89498	-2.09047	4.68752	0.794193	0.236362	0.0393187	0.0692541	0.120902	0.339206	0.00038577	0.596786	0.0212303
MDD	1368	5156	14	91296860	93132015	4.599	1.83378	0.227679	5.37131	2.05809	0.236362	0.0393187	0.0692541	0.120902	0.0825864	0.00275683	0.831964	0.0528663
MDD	1389	5756	15	35083251	37455975	4.341	1.12442	-1.53895	3.98894	-0.423571	0.236362	0.0393187	0.0692541	0.120902	0.142982	0.00165811	0.73484	0.0155543
MDD	1395	4526	15	44198049	46618096	6.475	2.09199	10.5581	16.0792	12.6457	0.236362	0.0393187	0.0692541	0.120902	2.71524e-06	0.00214588	0.944628	0.0532228
MDD	1399	3000	15	51677560	53068905	5.608	0.178429	5.53084	7.73944	5.70766	0.236362	0.0393187	0.0692541	0.120902	0.00136992	0.0481107	0.77138	0.17655
MDD	1462	3402	16	62229849	63691132	5.21	2.41713	2.95063	6.68609	5.36707	0.236362	0.0393187	0.0692541	0.120902	0.0310641	0.00880999	0.650298	0.303567
MDD	1463	5933	16	63692004	65938406	6.217	-0.0318401	8.73778	12.7293	8.69995	0.236362	0.0393187	0.0692541	0.120902	9.40519e-06	0.010069	0.960088	0.0298119
MDD	1498	3095	17	18856320	21290110	5.312	-0.954376	2.55961	3.26535	1.60416	0.236362	0.0393187	0.0692541	0.120902	0.0256469	0.143272	0.511102	0.169453
MDD	1509	6099	17	43056905	45875506	5.724	3.0208	5.63682	11.848	8.65509	0.236362	0.0393187	0.0692541	0.120902	0.00046643	0.00106153	0.93165	0.0667702
MDD	1541	5139	18	20649472	22996367	6.603	0.950964	10.1292	15.5655	11.0692	0.236362	0.0393187	0.0692541	0.120902	1.50208e-06	0.00241987	0.97853	0.0190478
MDD	1547	2912	18	30264698	31779615	4.683	16.1582	1.44731	19.9156	17.6033	0.236362	0.0393187	0.0692541	0.120902	0.0636065	4.32182e-09	0.798368	0.138026
MDD	1551	2663	18	36365883	37682827	5.289	5.71343	3.53278	12.1947	9.24163	0.236362	0.0393187	0.0692541	0.120902	0.00476829	8.9606e-05	0.912027	0.0830798
MDD	1557	7056	18	47732617	51061399	4.359	33.7096	-0.561387	36.6219	33.1453	0.236362	0.0393187	0.0692541	0.120902	0.149663	3.25404e-17	0.806796	0.0435408
MDD	1565	4502	18	61820252	63461963	3.844	0.910051	-1.32444	3.05249	-0.418911	0.236362	0.0393187	0.0692541	0.120902	0.219332	0.00390568	0.547547	0.0297028
MDD	1592	3029	19	18410369	19876747	5.675	2.00645	4.23735	7.66849	6.24293	0.236362	0.0393187	0.0692541	0.120902	0.00816075	0.0126364	0.688009	0.288714
MDD	1612	4988	19	51533417	52984727	5.099	0.821467	0.665686	5.88	1.47676	0.236362	0.0393187	0.0692541	0.120902	0.0203138	0.00289174	0.936595	0.0200096
MDD	1647	8866	20	49239658	52472165	8.564	10.5418	25.703	40.2912	36.2406	0.236362	0.0393187	0.0692541	0.120902	3.98229e-13	2.54432e-07	0.970498	0.029502
MDD	1677	3902	21	46178515	47491975	5.51	8.76054	3.48228	19.2907	12.0354	0.236362	0.0393187	0.0692541	0.120902	9.10665e-05	7.72791e-08	0.998677	0.00123163
MDD	1700	4382	22	47596454	48903278	5.829	0.680242	4.43312	9.18372	5.10485	0.236362	0.0393187	0.0692541	0.120902	0.00066801	0.0047387	0.965304	0.0285247
HDL	4	3751	1	5913893	7245989	6.022	3.21477	6.14081	11.6927	9.35374	0.379106	0.0124668	0.0772941	0.142238	0.00086521	0.00053074	0.848082	0.150486
HDL	32	5749	1	51713728	54224270	4.377	1.33303	-1.2316	3.70311	0.0968655	0.379106	0.0124668	0.0772941	0.142238	0.280645	0.00071015	0.612146	0.0305882
HDL	58	4533	1	96151539	97885200	8.059	0.808942	21.1066	24.7346	21.9128	0.379106	0.0124668	0.0772941	0.142238	1.79079e-10	0.00384777	0.897844	0.0983081
HDL	59	5242	1	97885249	99800529	4.463	2.98812	0.393864	6.2194	3.37975	0.379106	0.0124668	0.0772941	0.142238	0.147712	0.00036286	0.762302	0.0819888
HDL	68	4473	1	111742714	113271887	7.883	5.18679	18.5892	31.4854	23.1507	0.379106	0.0124668	0.0772941	0.142238	1.85807e-11	4.04258e-07	0.999558	0.00044154
HDL	71	7445	1	115880675	118837888	5.836	-0.60885	4.25071	4.99654	3.64153	0.379106	0.0124668	0.0772941	0.142238	0.0112519	0.0477203	0.623737	0.296073
HDL	86	3893	1	173097989	175089611	5.864	8.07283	5.63013	16.7984	13.6996	0.379106	0.0124668	0.0772941	0.142238	0.00073484	2.10058e-06	0.922682	0.0765804
HDL	105	3682	1	204681068	205922475	4.185	47.2912	-0.972846	50.8409	46.3073	0.379106	0.0124668	0.0772941	0.142238	0.121419	4.36991e-24	0.86155	0.0170314
HDL	147	4868	2	24687042	26894589	4.512	8.04058	0.287291	10.1497	8.32701	0.379106	0.0124668	0.0772941	0.142238	0.314454	4.43956e-06	0.528328	0.15711
HDL	155	7130	2	36122006	38132650	4.96	1.38663	1.22297	6.23187	2.60605	0.379106	0.0124668	0.0772941	0.142238	0.0351186	0.00098052	0.910293	0.0446044
HDL	192	2587	2	102688853	103587917	7.494	0.714259	15.9617	18.885	16.6741	0.379106	0.0124668	0.0772941	0.142238	5.20274e-08	0.00716303	0.826212	0.166625
HDL	222	2212	2	151731930	152485754	4.239	-0.761722	0.1528	2.19538	-0.613687	0.379106	0.0124668	0.0772941	0.142238	0.130931	0.0107451	0.513669	0.0569626
HDL	227	3123	2	158533555	159575554	6.616	1.18445	11.4909	14.602	12.6739	0.379106	0.0124668	0.0772941	0.142238	5.72795e-06	0.00563678	0.784428	0.209928
HDL	240	7917	2	178553183	181312675	6.137	2.11263	6.73631	10.3421	8.84857	0.379106	0.0124668	0.0772941	0.142238	0.00092169	0.00308757	0.704659	0.291217
HDL	244	10845	2	185280179	189881888	5.928	12.99	6.88292	24.2151	19.8679	0.379106	0.0124668	0.0772941	0.142238	6.38783e-05	4.67812e-09	0.976675	0.0232615
HDL	261	4261	2	218396070	220454389	3.699	242.615	-2.86101	244.681	239.742	0.379106	0.0124668	0.0772941	0.142238	0.380343	3.07708e-109	0.611591	0.00806619
HDL	271	4080	2	236044045	237446978	5.954	1.5197	5.9305	12.2084	7.43482	0.379106	0.0124668	0.0772941	0.142238	0.00011007	0.00029804	0.984262	0.0153054
HDL	307	5558	3	42540043	45163823	6.428	5.50809	8.70799	17.2947	14.2135	0.379106	0.0124668	0.0772941	0.142238	3.43953e-05	2.77458e-05	0.922049	0.0778892
HDL	317	6966	3	60273192	62354964	4.888	-0.561271	0.963403	3.46521	0.400248	0.379106	0.0124668	0.0772941	0.142238	0.0650997	0.00983406	0.744118	0.0638878
HDL	352	4100	3	121975224	123516240	4.677	19.5528	-0.647659	21.3957	18.9028	0.379106	0.0124668	0.0772941	0.142238	0.402678	2.23356e-11	0.518454	0.0788683
HDL	362	3599	3	139954597	141338997	5.615	-0.217228	3.52324	10.5692	3.07769	0.379106	0.0124668	0.0772941	0.142238	0.00010128	0.00014027	0.998604	0.00102499
HDL	383	5151	3	173477285	175116207	5.346	5.50192	3.71322	13.3959	9.20655	0.379106	0.0124668	0.0772941	0.142238	0.00177659	9.76699e-06	0.97112	0.0270861
HDL	389	3644	3	183769683	185068051	6.419	10.3499	8.88881	20.6005	19.2381	0.379106	0.0124668	0.0772941	0.142238	0.00011779	8.9859e-07	0.679658	0.320224
HDL	400	2694	4	695065	1421186	4.782	33.0082	0.632222	36.5334	33.635	0.379106	0.0124668	0.0772941	0.142238	0.115929	3.31482e-17	0.80267	0.0814016
HDL	402	3040	4	2844097	3845571	5.569	10.4729	3.29458	21.9913	12.9156	0.379106	0.0124668	0.0772941	0.142238	4.87657e-05	1.22352e-09	0.999741	0.00021048
HDL	416	5584	4	18842361	20544416	5.046	-1.48566	1.82128	2.90355	0.334081	0.379106	0.0124668	0.0772941	0.142238	0.0397247	0.0356653	0.652614	0.0919647
HDL	419	4526	4	24135570	25608368	7.475	0.647651	14.7133	20.0645	15.3491	0.379106	0.0124668	0.0772941	0.142238	1.78055e-08	0.00075194	0.983045	0.0162027
HDL	422	6223	4	27966301	29761279	5.342	-1.06955	2.45028	3.85941	1.37953	0.379106	0.0124668	0.0772941	0.142238	0.0265757	0.0295207	0.749019	0.115442
HDL	433	4283	4	43965710	45188855	8.308	12.502	22.3905	42.095	34.6511	0.379106	0.0124668	0.0772941	0.142238	6.88759e-13	4.46251e-10	0.998925	0.0010754
HDL	465	7290	4	100679204	103220401	10.388	429.849	38.444	480.111	463.203	0.379106	0.0124668	0.0772941	0.142238	7.28167e-22	2.47839e-193	1	8.35186e-08
HDL	466	4504	4	103221459	105304491	8.109	219.26	21.3911	247.058	240.349	0.379106	0.0124668	0.0772941	0.142238	4.14e-12	1.58756e-99	0.997761	0.00223925
HDL	490	3812	4	139557093	141084528	4.346	4.23017	-0.442051	7.65591	3.78	0.379106	0.0124668	0.0772941	0.142238	0.132926	4.08776e-05	0.833254	0.0317951
HDL	492	5974	4	143443347	146177694	4.392	11.2948	-0.531352	13.3973	10.7618	0.379106	0.0124668	0.0772941	0.142238	0.346103	8.32055e-08	0.577691	0.0762018
HDL	548	5121	5	41888710	43982795	5.584	-0.596107	4.15212	9.94659	3.47725	0.379106	0.0124668	0.0772941	0.142238	0.00012894	0.00048921	0.9963	0.00284224
HDL	550	5164	5	50163398	52134410	5.585	-1.81775	4.1515	4.51137	2.33269	0.379106	0.0124668	0.0772941	0.142238	0.00631696	0.0812681	0.7221	0.150411
HDL	558	4239	5	61673670	63218410	5.084	-0.652411	2.67399	3.91164	2.02052	0.379106	0.0124668	0.0772941	0.142238	0.0346189	0.0316917	0.677391	0.188108
HDL	564	5442	5	73760200	75795407	6.45	52.2518	8.20638	68.7438	58.4725	0.379106	0.0124668	0.0772941	0.142238	3.3743e-07	8.25081e-28	0.999936	6.36888e-05
HDL	583	4162	5	105893055	107263834	4.972	0.853235	1.49372	6.81555	2.33215	0.379106	0.0124668	0.0772941	0.142238	0.0121423	0.00075762	0.961802	0.0199912
HDL	595	3303	5	122556905	123797793	7.3	-1.11057	16.3736	17.6313	15.2613	0.379106	0.0124668	0.0772941	0.142238	2.92093e-08	0.0376531	0.821093	0.141254
HDL	600	6207	5	132140596	134777042	4.053	43.9438	-1.16622	46.8641	42.7732	0.379106	0.0124668	0.0772941	0.142238	0.204181	1.72169e-22	0.772059	0.0237605
HDL	611	4640	5	153773245	155373230	4.697	-0.082371	-1.29147	3.23636	-1.38824	0.379106	0.0124668	0.0772941	0.142238	0.127263	0.00124909	0.716793	0.0129368
HDL	620	4625	5	166847740	168524687	4.493	-0.400755	-0.713941	3.27309	-1.12595	0.379106	0.0124668	0.0772941	0.142238	0.0928422	0.00223216	0.74587	0.0168676
HDL	669	3419	6	52210827	53278242	4.277	30.9543	-0.758962	34.2746	30.1833	0.379106	0.0124668	0.0772941	0.142238	0.146741	8.14033e-17	0.827795	0.0254648
HDL	716	3941	6	129861191	130934771	5.416	9.44268	3.17219	13.5255	12.6144	0.379106	0.0124668	0.0772941	0.142238	0.0453719	2.82191e-06	0.54866	0.405962
HDL	723	5354	6	139845597	142287143	4.649	9.65778	-0.0694067	14.798	9.55993	0.379106	0.0124668	0.0772941	0.142238	0.0276591	5.42466e-08	0.962929	0.00941027
HDL	749	1655	7	5416248	5854488	4.304	5.33154	0.01859	7.31039	5.34764	0.379106	0.0124668	0.0772941	0.142238	0.34948	5.6628e-05	0.51548	0.13325
HDL	755	6182	7	11299198	12634478	5.914	28.6237	7.31646	40.784	35.9281	0.379106	0.0124668	0.0772941	0.142238	2.53102e-05	4.6416e-16	0.985856	0.0141188
HDL	771	2408	7	38966703	39861723	5.247	-1.74915	2.42806	3.44843	0.675265	0.379106	0.0124668	0.0772941	0.142238	0.0199405	0.0427436	0.735195	0.0845086
HDL	787	2849	7	68234074	69085063	4.846	1.94734	1.68091	5.15815	3.62722	0.379106	0.0124668	0.0772941	0.142238	0.12135	0.00305721	0.61357	0.244264
HDL	794	5629	7	82022686	83799780	5.649	-0.893129	6.27667	9.27403	5.37746	0.379106	0.0124668	0.0772941	0.142238	0.0001801	0.00769667	0.955941	0.0357308
HDL	802	4608	7	97099739	98715034	4.936	-1.37717	0.997561	2.60864	-0.382347	0.379106	0.0124668	0.0772941	0.142238	0.0574415	0.0203027	0.630416	0.0582811
HDL	807	3769	7	104159525	105680022	5.856	2.22397	5.20054	8.58042	7.42386	0.379106	0.0124668	0.0772941	0.142238	0.00534076	0.00344593	0.627421	0.363199
HDL	808	5434	7	105683448	107780130	4.017	23.3803	-0.978488	25.204	22.3996	0.379106	0.0124668	0.0772941	0.142238	0.416004	3.60761e-13	0.525455	0.0585411
HDL	873	6385	8	32977661	35317057	6.297	13.1845	8.08467	27.6894	21.2042	0.379106	0.0124668	0.0772941	0.142238	2.45469e-06	4.92225e-10	0.997198	0.00279998
HDL	889	4675	8	63349908	65232744	4.978	22.189	2.90555	29.4162	25.0817	0.379106	0.0124668	0.0772941	0.142238	0.00346735	4.81192e-13	0.973059	0.0234733
HDL	952	5759	9	22206559	24157796	6.453	-0.0643894	9.41845	11.7229	9.35273	0.379106	0.0124668	0.0772941	0.142238	3.13758e-05	0.0135498	0.841623	0.144761
HDL	956	1968	9	28224351	28811181	4.945	24.5877	1.95778	31.6816	26.4783	0.379106	0.0124668	0.0772941	0.142238	0.00401453	1.96148e-14	0.986009	0.00997665
HDL	976	3996	9	85440801	86938059	4.765	6.66496	0.123416	11.7947	6.76673	0.379106	0.0124668	0.0772941	0.142238	0.0278813	1.32236e-06	0.960499	0.0115816
HDL	1007	5455	9	137589364	138937243	4.487	-0.590022	-0.916895	3.58781	-1.52416	0.379106	0.0124668	0.0772941	0.142238	0.0612745	0.00145317	0.814844	0.00903331
HDL	1064	3003	10	87937577	89124905	5.317	6.55441	2.84641	15.5194	9.31429	0.379106	0.0124668	0.0772941	0.142238	0.00062415	5.03402e-07	0.995675	0.00369951
HDL	1101	2254	11	8333814	9086714	5.499	-0.378839	4.24922	7.34268	3.86171	0.379106	0.0124668	0.0772941	0.142238	0.00203267	0.00683919	0.93512	0.0529628
HDL	1104	2510	11	12564728	13372240	7.008	10.2189	14.551	26.8481	24.768	0.379106	0.0124668	0.0772941	0.142238	2.39227e-07	5.98662e-07	0.813092	0.186907
HDL	1115	4111	11	30141357	32276662	7.232	3.71763	14.613	24.1727	18.2707	0.379106	0.0124668	0.0772941	0.142238	6.38123e-09	1.13162e-05	0.994983	0.00500592
HDL	1144	4285	11	89209985	90966440	6.164	-1.62345	9.1932	9.18172	7.56894	0.379106	0.0124668	0.0772941	0.142238	6.50326e-05	0.106595	0.653344	0.239658
HDL	1166	4326	11	119215901	120764256	5.153	7.62932	1.48432	10.5284	9.11315	0.379106	0.0124668	0.0772941	0.142238	0.157308	1.10919e-05	0.582333	0.260269
HDL	1209	5711	12	49001866	51775820	5.286	19.353	1.95341	28.5645	21.179	0.379106	0.0124668	0.0772941	0.142238	0.00048914	4.46548e-13	0.998371	0.00113943
HDL	1237	5201	12	99305987	101447572	4.079	0.384777	-1.328	2.91191	-0.948653	0.379106	0.0124668	0.0772941	0.142238	0.229614	0.0013619	0.586007	0.0227066
HDL	1244	3493	12	109025901	110336546	5.905	200.394	5.72153	210.451	206.09	0.379106	0.0124668	0.0772941	0.142238	0.00020547	1.926e-90	0.976851	0.0229437
HDL	1288	4561	13	59302855	60854106	5.141	4.51444	3.41028	8.96277	7.9243	0.379106	0.0124668	0.0772941	0.142238	0.0335514	0.00036574	0.58477	0.380936
HDL	1298	4090	13	77411245	78808628	4.62	1.5381	-0.0135348	3.99622	1.5226	0.379106	0.0124668	0.0772941	0.142238	0.251339	0.00175142	0.59868	0.0928507
HDL	1328	3720	14	28466533	29970690	4.629	6.39969	0.796449	9.68695	7.19404	0.379106	0.0124668	0.0772941	0.142238	0.137174	1.66269e-05	0.74868	0.113896
HDL	1329	6036	14	29972145	32383102	5.09	-1.48275	2.38494	5.28265	0.89396	0.379106	0.0124668	0.0772941	0.142238	0.00532013	0.00836823	0.940774	0.0214966
HDL	1359	4205	14	78561945	80185987	6.179	12.3926	6.96828	24.5106	19.3396	0.379106	0.0124668	0.0772941	0.142238	2.65053e-05	3.84199e-09	0.989631	0.0103421
HDL	1376	5954	14	103013178	105001680	5.501	28.5384	4.41514	36.0092	32.9515	0.379106	0.0124668	0.0772941	0.142238	0.00256427	2.81414e-15	0.918042	0.0793938
HDL	1409	4949	15	67094767	69017752	5.65	10.7901	5.71136	18.9707	16.4998	0.379106	0.0124668	0.0772941	0.142238	0.0011873	2.43145e-07	0.86438	0.134432
HDL	1414	4990	15	76398987	78515779	7.044	-0.456045	14.8468	16.1794	14.3899	0.379106	0.0124668	0.0772941	0.142238	2.16579e-07	0.0315176	0.740773	0.227709
HDL	1417	6747	15	84260468	86651961	5.882	-2.85122	6.96868	6.02556	4.11685	0.379106	0.0124668	0.0772941	0.142238	0.00040277	0.243659	0.588274	0.160512
HDL	1421	5829	15	92164844	93780822	5.69	-0.28334	5.1344	8.51571	4.84724	0.379106	0.0124668	0.0772941	0.142238	0.00070197	0.00520246	0.948599	0.0445409
HDL	1423	3760	15	94924514	96140573	5.385	-0.343866	3.89788	5.93494	3.55209	0.379106	0.0124668	0.0772941	0.142238	0.00758177	0.0173354	0.824149	0.139965
HDL	1429	4139	16	83802	1206095	4.615	28.8699	0.0151334	32.4375	28.8811	0.379106	0.0124668	0.0772941	0.142238	0.116239	1.12427e-15	0.839658	0.0441021
HDL	1447	3950	16	20151123	22440319	6.435	4.07592	9.74767	16.7566	13.8201	0.379106	0.0124668	0.0772941	0.142238	1.38982e-05	0.00013279	0.91092	0.0889331
HDL	1449	5787	16	24137448	25986559	5.833	6.86126	4.48623	14.5861	11.3445	0.379106	0.0124668	0.0772941	0.142238	0.00201694	6.16919e-06	0.930989	0.0669857
HDL	1451	2480	16	27446054	29032802	5.517	15.0912	4.98338	23.616	20.0637	0.379106	0.0124668	0.0772941	0.142238	0.00092391	1.23837e-09	0.949025	0.0500507
HDL	1457	8111	16	53383142	55903435	23.688	86.2263	269.539	359.498	355.712	0.379106	0.0124668	0.0772941	0.142238	9.82307e-119	1.32134e-40	0.959955	0.040045
HDL	1462	3763	16	62229849	63691132	5.21	-0.775801	3.20205	7.19537	2.40595	0.379106	0.0124668	0.0772941	0.142238	0.00165419	0.00290496	0.976804	0.0149506
HDL	1467	6008	16	72935289	74970346	4.728	10.4079	0.0943994	13.1672	10.5003	0.379106	0.0124668	0.0772941	0.142238	0.215943	2.35645e-07	0.695181	0.0888693
HDL	1489	2771	17	7317932	8305641	5.964	51.2697	7.17235	64.9721	58.3489	0.379106	0.0124668	0.0772941	0.142238	5.47875e-06	1.27187e-26	0.997554	0.00244009
HDL	1509	6256	17	43056905	45875506	5.724	40.9454	5.95017	51.598	46.8833	0.379106	0.0124668	0.0772941	0.142238	0.00011406	2.37614e-21	0.983662	0.0162241
HDL	1527	5173	17	77298636	78837010	4.363	0.663231	0.111931	4.16394	0.771497	0.379106	0.0124668	0.0772941	0.142238	0.114652	0.00217245	0.774649	0.0479353
HDL	1541	5778	18	20649472	22996367	6.603	32.8955	10.0051	48.5915	42.8594	0.379106	0.0124668	0.0772941	0.142238	7.43611e-07	2.80002e-18	0.994072	0.00592716
HDL	1547	3172	18	30264698	31779615	4.772	7.72954	1.65842	12.7642	9.38188	0.379106	0.0124668	0.0772941	0.142238	0.0291672	2.2143e-06	0.913702	0.0571154
HDL	1551	2904	18	36365883	37683967	5.289	3.55871	3.43276	8.28907	6.99072	0.379106	0.0124668	0.0772941	0.142238	0.0279534	0.00081046	0.645937	0.324483
HDL	1608	4177	19	44744147	46101600	6.326	984.963	5.86404	1000.67	990.492	0.379106	0.0124668	0.0772941	0.142238	7.41755e-07	0	0.999929	7.01431e-05
HDL	1610	5893	19	47150082	49281838	4.939	43.7105	0.0310038	48.3545	43.7279	0.379106	0.0124668	0.0772941	0.142238	0.0442932	1.56157e-22	0.938796	0.0169107
HDL	1615	6224	19	55728080	57521142	4.332	11.6271	-2.06454	15.1977	9.53941	0.379106	0.0124668	0.0772941	0.142238	0.12059	4.48872e-09	0.873799	0.00560939
HDL	1627	6764	20	13689864	15958081	4.521	-0.220259	-1.30304	3.98161	-1.54271	0.379106	0.0124668	0.0772941	0.142238	0.0624553	0.00069554	0.85075	0.00624439
HDL	1653	3708	20	61301855	62189654	5.269	-0.149529	2.32093	4.61422	2.1693	0.379106	0.0124668	0.0772941	0.142238	0.0330188	0.012843	0.78889	0.125914
HDL	1690	6371	22	32665756	34494400	6.346	1.59721	6.92438	14.0504	8.48886	0.379106	0.0124668	0.0772941	0.142238	1.90163e-05	0.00012873	0.992827	0.00702082
HDL	1695	4117	22	40546153	42690311	5.989	5.10866	7.14897	12.9645	12.2573	0.379106	0.0124668	0.0772941	0.142238	0.00099521	0.00025177	0.523646	0.4751
HDL	1700	4882	22	47596454	48903523	5.829	5.04842	4.26835	16.4326	9.18692	0.379106	0.0124668	0.0772941	0.142238	5.57122e-05	8.3978e-07	0.998632	0.0013108
Neuroticism	1	4372	1	1894284	3581961	6.366	0.00068402	7.6139	11.9757	7.59989	0.0590388	0.10938	0.0350561	0.0776407	9.93621e-06	0.0372735	0.936506	0.0260894
Neuroticism	5	4958	1	7247335	9365093	4.972	5.60476	0.444861	8.37931	6.04856	0.0590388	0.10938	0.0350561	0.0776407	0.0792122	0.00084271	0.754034	0.162361
Neuroticism	91	4315	1	181144537	182754088	4.748	2.54163	1.31298	8.09527	3.84632	0.0590388	0.10938	0.0350561	0.0776407	0.00622474	0.00337541	0.954254	0.0301783
Neuroticism	148	2943	2	26894985	28597759	7.638	-1.11484	17.2781	20.3147	16.1527	0.0590388	0.10938	0.0350561	0.0776407	7.01754e-10	0.126453	0.844416	0.0291304
Neuroticism	196	2955	2	107408932	108428826	4.254	0.60001	-1.9676	4.31614	-1.42123	0.0590388	0.10938	0.0350561	0.0776407	0.0308582	0.00438603	0.753169	0.00537662
Neuroticism	294	5481	3	23806401	25461007	5.968	-0.925294	5.3768	7.28786	4.44988	0.0590388	0.10938	0.0350561	0.0776407	0.00028431	0.287442	0.62279	0.0807506
Neuroticism	312	4348	3	51834238	54081158	5.228	3.4861	1.16248	5.81022	4.648	0.0590388	0.10938	0.0350561	0.0776407	0.0845711	0.0153422	0.513101	0.355453
Neuroticism	332	3542	3	84367614	85582078	6.451	3.55698	10.8814	15.8677	14.4374	0.0590388	0.10938	0.0350561	0.0776407	4.88903e-06	0.0137398	0.644675	0.341579
Neuroticism	333	5175	3	85582231	87408187	6.363	2.34596	11.5932	16.5494	13.937	0.0590388	0.10938	0.0350561	0.0776407	9.6464e-07	0.0185442	0.844283	0.137171
Neuroticism	348	3671	3	115447080	116799962	4.499	-0.19973	1.27732	4.72333	1.07191	0.0590388	0.10938	0.0350561	0.0776407	0.00906847	0.0735884	0.739974	0.0425357
Neuroticism	374	5331	3	157312557	159477493	4.544	6.38377	-0.332736	7.79531	6.05023	0.0590388	0.10938	0.0350561	0.0776407	0.227234	0.00050972	0.553507	0.214077
Neuroticism	622	4230	5	169506844	171072094	6.427	-2.29599	9.24395	10.8	6.94219	0.0590388	0.10938	0.0350561	0.0776407	2.02779e-06	0.385973	0.58636	0.0274198
Neuroticism	662	5033	6	40345115	42037628	5.289	-1.76792	1.3482	3.86061	-0.42728	0.0590388	0.10938	0.0350561	0.0776407	0.00351644	0.146966	0.58099	0.0176721
Neuroticism	670	7221	6	53280187	55467639	6.554	-1.83053	9.27606	11.6688	7.44071	0.0590388	0.10938	0.0350561	0.0776407	1.75347e-06	0.216386	0.758972	0.0245073
Neuroticism	697	6447	6	97842747	100629461	6.187	9.86842	8.78651	22.8073	18.6504	0.0590388	0.10938	0.0350561	0.0776407	3.91101e-06	2.45596e-06	0.966481	0.033513
Neuroticism	714	3665	6	125426693	127537995	4.252	5.35693	-0.385291	8.62817	4.96614	0.0590388	0.10938	0.0350561	0.0776407	0.056832	0.00033774	0.889004	0.0505626
Neuroticism	745	2311	7	1354471	2061783	7.48	4.21253	17.4042	25.3574	21.6084	0.0590388	0.10938	0.0350561	0.0776407	1.04897e-09	0.00104139	0.949453	0.0495056
Neuroticism	746	2448	7	2062574	2771642	6.79	5.12951	12.4838	22.2156	17.5947	0.0590388	0.10938	0.0350561	0.0776407	6.2591e-08	0.00018123	0.978488	0.0213308
Neuroticism	755	5880	7	11299654	12634478	5.914	8.02616	7.21438	19.8998	15.2322	0.0590388	0.10938	0.0350561	0.0776407	1.15022e-05	9.463e-06	0.979595	0.0203842
Neuroticism	761	8140	7	20124908	22505918	4.901	1.31474	-0.13322	4.93038	1.1788	0.0590388	0.10938	0.0350561	0.0776407	0.0358073	0.0155931	0.790408	0.0411042
Neuroticism	794	5369	7	82024573	83798287	5.649	3.41032	6.10741	13.4275	9.5132	0.0590388	0.10938	0.0350561	0.0776407	7.18254e-05	0.00197429	0.955689	0.0422355
Neuroticism	802	4332	7	97099739	98715034	4.936	3.34705	0.958011	5.94086	4.30443	0.0590388	0.10938	0.0350561	0.0776407	0.0771056	0.0131021	0.612622	0.264133
Neuroticism	812	6111	7	113712387	116780046	6.469	0.500212	8.36977	12.7828	8.86595	0.0590388	0.10938	0.0350561	0.0776407	7.20933e-06	0.0349461	0.924252	0.0407418
Neuroticism	890	2767	8	65234654	66488718	4.124	2.67888	-1.01692	6.78082	1.62988	0.0590388	0.10938	0.0350561	0.0776407	0.0261501	0.00120284	0.938745	0.0120462
Neuroticism	915	3375	8	109248653	110483955	4.758	0.258488	1.57661	5.10694	1.83094	0.0590388	0.10938	0.0350561	0.0776407	0.0100609	0.0696453	0.761939	0.0637526
Neuroticism	968	4687	9	74253040	76199926	5.026	-1.06525	1.24344	3.84489	0.173738	0.0590388	0.10938	0.0350561	0.0776407	0.00713967	0.133086	0.57511	0.0324128
Neuroticism	1104	2374	11	12564728	13372240	7.008	14.1233	14.8488	31.6046	28.9665	0.0590388	0.10938	0.0350561	0.0776407	3.71971e-08	1.42362e-07	0.863305	0.136695
Neuroticism	1113	2792	11	27020461	28480924	8.516	-0.0201766	26.802	30.1306	26.7729	0.0590388	0.10938	0.0350561	0.0776407	1.13994e-13	0.0940565	0.84109	0.0648534
Neuroticism	1126	10436	11	55082693	58455737	4.607	10.3293	0.0640567	15.4598	10.3859	0.0590388	0.10938	0.0350561	0.0776407	0.00972722	6.27574e-07	0.976731	0.0135376
Neuroticism	1143	5271	11	87430571	89208590	4.068	8.63251	-1.09983	10.6899	7.53038	0.0590388	0.10938	0.0350561	0.0776407	0.164315	1.80624e-05	0.763534	0.0717763
Neuroticism	1176	5902	11	131074648	132998841	5.023	0.157004	1.80578	5.77725	1.95874	0.0590388	0.10938	0.0350561	0.0776407	0.00518484	0.0499564	0.849578	0.0413212
Neuroticism	1288	4394	13	59302860	60854106	5.141	1.51503	3.35858	8.30175	4.87004	0.0590388	0.10938	0.0350561	0.0776407	0.00172668	0.0202141	0.908391	0.0650465
Neuroticism	1292	6000	13	65200731	67843475	5.479	2.15822	4.66544	10.8928	6.81871	0.0590388	0.10938	0.0350561	0.0776407	0.00025947	0.00589867	0.957414	0.0360628
Neuroticism	1341	3827	14	49005526	50507257	4.626	-1.02909	-0.138545	3.39181	-1.18108	0.0590388	0.10938	0.0350561	0.0776407	0.0110981	0.0500968	0.548087	0.012537
Neuroticism	1395	4540	15	44198049	46618157	6.475	4.58531	10.3536	17.7798	14.9371	0.0590388	0.10938	0.0350561	0.0776407	2.77118e-06	0.00164285	0.884239	0.114115
Neuroticism	1409	4657	15	67094767	69017421	5.65	0.324183	6.00163	8.06844	6.32488	0.0590388	0.10938	0.0350561	0.0776407	0.00040772	0.220721	0.558821	0.216461
Neuroticism	1442	4320	16	13154643	14462949	3.707	4.75839	-1.74028	6.75456	3.01294	0.0590388	0.10938	0.0350561	0.0776407	0.175206	0.00048867	0.76578	0.0402218
Neuroticism	1481	5521	16	87647436	89040329	5.596	1.7894	3.57211	7.20471	5.36091	0.0590388	0.10938	0.0350561	0.0776407	0.00514608	0.0566886	0.686975	0.240722
Neuroticism	1547	3046	18	30265178	31777336	4.772	9.20433	1.49782	13.0004	10.7005	0.0590388	0.10938	0.0350561	0.0776407	0.0300184	2.50204e-05	0.793673	0.176247
Neuroticism	1557	9629	18	47731764	51059341	4.359	8.84022	-0.686187	9.98341	8.1537	0.0590388	0.10938	0.0350561	0.0776407	0.283579	3.83007e-05	0.528179	0.187704
Neuroticism	1672	4939	21	38711761	40480126	5.925	-1.6118	6.15824	9.80631	4.52645	0.0590388	0.10938	0.0350561	0.0776407	1.69301e-05	0.0742928	0.914343	0.0103138
Neuroticism	1699	3726	22	46470495	47595783	5.696	-0.171076	5.99779	9.77477	5.81569	0.0590388	0.10938	0.0350561	0.0776407	7.23933e-05	0.0640623	0.896917	0.0379027
Bipolar disorder	87	5340	1	175089768	177433277	5.857	0.782359	6.48068	10.5573	7.2598	0.130012	0.0817756	0.0264076	0.111846	0.00023135	0.0434161	0.8264	0.129424
Bipolar disorder	193	2760	2	103588215	105125014	4.687	5.47218	1.53342	9.10752	7.00369	0.130012	0.0817756	0.0264076	0.111846	0.0786588	0.00096339	0.605753	0.312972
Bipolar disorder	247	1596	2	195861792	196446526	4.663	0.294388	0.126921	5.14554	0.370418	0.130012	0.0817756	0.0264076	0.111846	0.0310939	0.0165418	0.807698	0.0288622
Bipolar disorder	312	4056	3	51834238	54081158	5.228	13.8548	1.04857	17.1558	14.9019	0.130012	0.0817756	0.0264076	0.111846	0.111562	1.92519e-07	0.614988	0.273449
Bipolar disorder	333	4737	3	85582231	87409222	6.363	0.412336	11.4233	13.6954	11.8347	0.130012	0.0817756	0.0264076	0.111846	4.23866e-06	0.161379	0.505526	0.333077
Bipolar disorder	500	5049	4	158743718	161058410	4.331	0.557264	1.02783	4.41035	1.58295	0.130012	0.0817756	0.0264076	0.111846	0.0593678	0.0597799	0.568417	0.142441
Bipolar disorder	675	5262	6	63552888	65765087	5.34	1.30557	4.67947	7.99505	5.98413	0.130012	0.0817756	0.0264076	0.111846	0.00361558	0.0663868	0.590374	0.334725
Bipolar disorder	761	7831	7	20124908	22507298	4.901	8.48939	-0.0037268	14.0111	8.46468	0.130012	0.0817756	0.0264076	0.111846	0.0190003	2.44842e-06	0.965031	0.0159464
Bipolar disorder	794	5040	7	82022686	83799292	5.649	1.95581	6.38673	11.7033	8.33886	0.130012	0.0817756	0.0264076	0.111846	0.00024757	0.0130818	0.860469	0.126027
Bipolar disorder	856	6949	8	11279221	13491594	4.767	-0.791813	-1.24935	4.57665	-2.11263	0.130012	0.0817756	0.0264076	0.111846	0.0177816	0.00707792	0.774834	0.00408302
Bipolar disorder	935	3793	8	144236881	146300622	4.401	5.55962	0.281212	8.47287	5.83847	0.130012	0.0817756	0.0264076	0.111846	0.169488	0.00054375	0.634006	0.192699
Bipolar disorder	952	5067	9	22206559	24157796	6.453	1.9221	9.44488	15.8371	11.3559	0.130012	0.0817756	0.0264076	0.111846	4.23215e-06	0.00492381	0.949545	0.0455235
Bipolar disorder	968	4424	9	74253040	76203699	5.026	0.991167	1.44359	4.9964	2.43288	0.130012	0.0817756	0.0264076	0.111846	0.0536787	0.0530795	0.598406	0.195239
Bipolar disorder	1007	4617	9	137589364	138935470	4.487	-0.0366046	-0.826736	4.12783	-0.884239	0.130012	0.0817756	0.0264076	0.111846	0.0502225	0.0143346	0.6565	0.0185102
Bipolar disorder	1071	5454	10	97822433	100241204	5.192	1.33143	1.82643	8.49368	3.13315	0.130012	0.0817756	0.0264076	0.111846	0.00369623	0.00381393	0.96834	0.0192696
Bipolar disorder	1104	2354	11	12564728	13372240	7.008	2.72772	14.5838	20.5796	17.3043	0.130012	0.0817756	0.0264076	0.111846	7.44562e-08	0.00660023	0.856287	0.137112
Bipolar disorder	1141	5792	11	84381474	86618929	5.804	-0.993241	5.6365	7.58728	4.64113	0.130012	0.0817756	0.0264076	0.111846	0.0005514	0.262644	0.596599	0.132763
Bipolar disorder	1252	5351	12	119754763	122004420	5.75	3.53029	5.30783	12.5864	8.83301	0.130012	0.0817756	0.0264076	0.111846	0.00052121	0.00193921	0.907391	0.0900721
Bipolar disorder	1283	3469	13	53339622	54682393	6.943	7.52077	13.1489	25.9577	20.6321	0.130012	0.0817756	0.0264076	0.111846	4.7461e-08	8.30341e-06	0.979801	0.0201905
Bipolar disorder	1328	3395	14	28466533	29970690	4.629	0.279615	0.886554	5.68724	1.14871	0.130012	0.0817756	0.0264076	0.111846	0.0187616	0.021652	0.850182	0.0384899
Bipolar disorder	1374	6245	14	99138753	101534190	7.134	6.62496	12.8276	21.4835	19.4518	0.130012	0.0817756	0.0264076	0.111846	1.11507e-06	0.00034653	0.642728	0.356924
Bipolar disorder	1433	3552	16	5118575	5891004	4.835	-0.461578	0.439955	4.52593	-0.0388119	0.130012	0.0817756	0.0264076	0.111846	0.0240589	0.0372773	0.716251	0.0315875
Bipolar disorder	1508	2507	17	41772638	43056688	5.545	10.0688	3.8568	17.6413	13.9149	0.130012	0.0817756	0.0264076	0.111846	0.00229291	2.8919e-06	0.905367	0.0923365
Bipolar disorder	1527	4712	17	77298636	78837010	4.363	1.44599	0.218814	4.85921	1.66147	0.130012	0.0817756	0.0264076	0.111846	0.10421	0.0192128	0.642678	0.111205
Ventral diencephalon	402	2278	4	2844097	3845571	5.569	10.7678	3.81622	22.5967	12.6028	0.036595	0.19018	0.00596313	0.0182021	4.47327e-05	2.22512e-07	0.999816	0.0001394
Ventral diencephalon	982	6257	9	94167810	96670716	5.808	4.59868	7.1161	14.1452	11.7136	0.036595	0.19018	0.00596313	0.0182021	0.00033805	0.0217784	0.770961	0.206852
Ventral diencephalon	1451	1705	16	27446054	29029254	5.517	3.85437	5.15317	12.0924	8.99942	0.036595	0.19018	0.00596313	0.0182021	0.00138479	0.0263749	0.853458	0.118182
Ventral diencephalon	1584	4492	19	6685945	8336797	4.75	6.82697	0.268522	11.1562	7.08711	0.036595	0.19018	0.00596313	0.0182021	0.071222	0.00052488	0.880722	0.0459503
Stroke	755	6025	7	11299198	12634478	5.914	1.60286	7.49678	13.3537	9.09216	0.0215995	0.201069	0.00275719	0.0102375	4.89548e-05	0.165345	0.792751	0.0415057
Stroke	912	6109	8	104989196	107410668	5.259	0.0591014	2.77098	7.4414	2.8195	0.0215995	0.201069	0.00275719	0.0102375	0.00258274	0.36202	0.529899	0.0193489
Snoring	21	5348	1	34800325	37546148	4.944	2.94549	1.22882	5.40109	4.17391	0.00047819	0.156727	0.0541564	0.00833824	0.00065573	0.0386124	0.865418	0.0390565
Snoring	23	3614	1	38731847	40199854	7.484	4.72658	17.6337	22.0225	22.3602	0.00047819	0.156727	0.0541564	0.00833824	2.17223e-10	0.0287052	0.798883	0.172411
Snoring	31	2362	1	49895524	51713423	5.757	7.68631	7.594	15.2789	15.28	0.00047819	0.156727	0.0541564	0.00833824	3.85268e-06	0.00115138	0.865442	0.133399
Snoring	46	5963	1	74327078	76728002	4.409	0.868325	-0.130194	5.73339	0.722328	0.00047819	0.156727	0.0541564	0.00833824	6.44813e-05	0.00778626	0.947022	0.00097164
Snoring	52	4860	1	86454751	88127939	4.379	4.02455	-1.4334	3.54483	2.59081	0.00047819	0.156727	0.0541564	0.00833824	0.00945032	0.0132019	0.662464	0.039288
Snoring	117	6330	1	226810860	229155711	4.775	0.951926	0.403272	4.71411	1.35232	0.00047819	0.156727	0.0541564	0.00833824	0.0001748	0.0330979	0.852081	0.00454879
Snoring	176	2723	2	67226166	68009817	5.362	-0.621778	3.29525	8.67214	2.57511	0.00047819	0.156727	0.0541564	0.00833824	7.99231e-07	0.0131632	0.984066	0.00034083
Snoring	193	3589	2	103588215	105125014	4.687	4.75594	1.28812	7.82221	6.04301	0.00047819	0.156727	0.0541564	0.00833824	0.00039698	0.00405748	0.964901	0.0250733
Snoring	225	5135	2	155391135	157558583	7.713	18.8288	17.4672	42.9731	36.1924	0.00047819	0.156727	0.0541564	0.00833824	2.88483e-13	2.42304e-11	0.999825	0.0001748
Snoring	254	4872	2	206736071	208644421	5.275	1.54471	2.13341	3.84578	3.67797	0.00047819	0.156727	0.0541564	0.00833824	0.00045092	0.266264	0.509905	0.0663796
Snoring	307	5551	3	42540043	45163823	6.428	-0.397813	8.7531	13.0096	8.34323	0.00047819	0.156727	0.0541564	0.00833824	1.27382e-08	0.0393412	0.959239	0.00138923
Snoring	328	3579	3	77508835	79024220	5.945	9.25843	5.90245	13.9406	15.1608	0.00047819	0.156727	0.0541564	0.00833824	5.36897e-05	0.0006137	0.656754	0.34257
Snoring	362	3596	3	139954597	141338997	5.615	0.137575	3.73851	5.09593	3.87548	0.00047819	0.156727	0.0541564	0.00833824	3.30199e-05	0.39645	0.532373	0.0241884
Snoring	367	6584	3	146726629	149043131	5.384	2.54645	3.20938	6.45537	5.75564	0.00047819	0.156727	0.0541564	0.00833824	0.00014616	0.0929579	0.825105	0.0631019
Snoring	419	4522	4	24135570	25608368	7.475	7.36475	14.9921	31.2262	16.2615	0.00047819	0.156727	0.0541564	0.00833824	3.82865e-13	2.57698e-07	1	4.87915e-08
Snoring	524	4098	5	3362103	4631938	4.456	1.19176	0.556295	3.22974	1.74738	0.00047819	0.156727	0.0541564	0.00833824	0.00063703	0.110593	0.553727	0.0193615
Snoring	564	5378	5	73760200	75795407	6.45	11.9308	7.65941	28.3198	18.2869	0.00047819	0.156727	0.0541564	0.00833824	6.73425e-10	3.08178e-09	0.999993	6.76352e-06
Snoring	580	4747	5	101578769	103319087	5.435	0.322671	3.49087	9.17626	3.78459	0.00047819	0.156727	0.0541564	0.00833824	1.24651e-06	0.00970897	0.988124	0.00069289
Snoring	583	4160	5	105893055	107263834	4.972	-1.67946	1.45082	3.79228	-0.237165	0.00047819	0.156727	0.0541564	0.00833824	2.31134e-05	0.173331	0.622681	0.00170499
Snoring	595	3296	5	122556905	123797793	7.3	4.39322	16.5051	24.6129	20.8904	0.00047819	0.156727	0.0541564	0.00833824	1.45435e-11	0.00086768	0.995427	0.00370509
Snoring	600	6196	5	132140596	134777042	4.053	7.32022	-1.15333	6.15584	6.16679	0.00047819	0.156727	0.0541564	0.00833824	0.0232562	0.00159246	0.822065	0.127964
Snoring	613	6243	5	156629754	158825387	5.323	1.15452	2.73925	6.98164	3.89155	0.00047819	0.156727	0.0541564	0.00833824	2.44983e-05	0.0391671	0.941612	0.00659611
Snoring	639	4786	6	9020424	10539977	4.755	-0.426205	1.34473	3.46259	0.916837	0.00047819	0.156727	0.0541564	0.00833824	9.97462e-05	0.19211	0.551863	0.00666269
Snoring	680	5852	6	71609707	73449742	4.656	-0.63465	0.680354	3.2526	0.0430282	0.00047819	0.156727	0.0541564	0.00833824	0.00010144	0.123834	0.560346	0.00348323
Snoring	681	6173	6	73451906	75461902	4.088	2.1892	-2.38095	4.79252	-0.20684	0.00047819	0.156727	0.0541564	0.00833824	0.00058185	0.00197502	0.890173	0.00092407
Snoring	688	5333	6	85210634	87068077	6.272	-0.122206	9.24564	12.8861	9.11831	0.00047819	0.156727	0.0541564	0.00833824	1.83356e-08	0.0703472	0.926324	0.00329515
Snoring	795	4087	7	83801203	85571719	4.368	2.78131	-1.33349	4.46331	1.44466	0.00047819	0.156727	0.0541564	0.00833824	0.00138711	0.00742377	0.844595	0.00635461
Snoring	885	6600	8	56956383	59068537	5.136	-0.228365	1.70938	4.80813	1.47834	0.00047819	0.156727	0.0541564	0.00833824	4.57536e-05	0.104118	0.797626	0.00439659
Snoring	889	4672	8	63349908	65232744	4.978	0.350891	2.76663	7.39045	3.10775	0.00047819	0.156727	0.0541564	0.00833824	7.44575e-06	0.0273272	0.962066	0.00204491
Snoring	893	3428	8	70868155	72288775	4.065	13.2137	-1.1124	13.3406	12.1007	0.00047819	0.156727	0.0541564	0.00833824	0.0073905	1.45371e-06	0.950244	0.0423416
Snoring	914	1666	8	108648739	109248046	3.847	2.42442	-1.52353	3.44113	0.896053	0.00047819	0.156727	0.0541564	0.00833824	0.00213396	0.0134947	0.668023	0.00807059
Snoring	952	5738	9	22206559	24157796	6.453	-0.213885	9.32052	14.7878	9.07373	0.00047819	0.156727	0.0541564	0.00833824	2.66264e-09	0.0120669	0.987426	0.00050159
Snoring	983	5673	9	96671698	98921816	4.296	3.59751	-1.58876	3.79668	2.00809	0.00047819	0.156727	0.0541564	0.00833824	0.00528255	0.00968327	0.730121	0.018795
Snoring	985	7678	9	101593146	104624140	5.943	0.0350158	4.8478	8.27632	4.88036	0.00047819	0.156727	0.0541564	0.00833824	2.11028e-06	0.0851241	0.90687	0.00467868
Snoring	995	9893	9	117922331	121321501	5.88	-1.09455	6.37069	8.95905	5.27359	0.00047819	0.156727	0.0541564	0.00833824	3.10623e-07	0.177784	0.817544	0.00315762
Snoring	999	3886	9	126972424	129059305	6.774	2.04396	11.6988	13.7781	13.7425	0.00047819	0.156727	0.0541564	0.00833824	4.68589e-08	0.23953	0.662081	0.0983784
Snoring	1005	6275	9	135298917	137040737	5.192	1.10473	1.83544	9.26021	2.88232	0.00047819	0.156727	0.0541564	0.00833824	2.52702e-06	0.00171989	0.996651	0.00026067
Snoring	1018	4664	10	8774970	10249111	4.417	11.7685	-0.274847	16.3757	11.4756	0.00047819	0.156727	0.0541564	0.00833824	8.80087e-05	1.69714e-07	0.998766	0.00114496
Snoring	1033	5766	10	31907519	33706590	5.616	-2.1456	2.45832	5.02556	0.300414	0.00047819	0.156727	0.0541564	0.00833824	5.14755e-06	0.168501	0.758664	0.00103602
Snoring	1075	5205	10	104380686	106694980	6.098	0.612121	6.93734	9.13974	7.54887	0.00047819	0.156727	0.0541564	0.00833824	1.29185e-06	0.236465	0.739202	0.0231888
Snoring	1101	2251	11	8333814	9086714	5.499	4.41881	4.30753	11.1485	8.72317	0.00047819	0.156727	0.0541564	0.00833824	1.03746e-05	0.0030422	0.983353	0.0133908
Snoring	1113	2860	11	27020461	28480924	8.516	8.19944	26.4643	34.2626	34.6636	0.00047819	0.156727	0.0541564	0.00833824	3.44016e-14	0.00096482	0.812276	0.186759
Snoring	1114	3990	11	28481593	30141117	8.34	2.2867	24.3991	31.8611	26.6573	0.00047819	0.156727	0.0541564	0.00833824	1.2614e-15	0.00165837	0.997498	0.00084399
Snoring	1143	5461	11	87430571	89208854	4.068	7.21165	-0.950927	8.61312	6.2595	0.00047819	0.156727	0.0541564	0.00833824	0.00213232	0.00019927	0.980752	0.0143489
Snoring	1146	3104	11	92077144	93275919	4.577	2.20731	-0.185208	6.91456	1.99455	0.00047819	0.156727	0.0541564	0.00833824	7.83261e-05	0.00234636	0.982412	0.00110403
Snoring	1195	4957	12	23821568	25370426	4.472	0.824892	-0.851449	3.5402	-0.0310887	0.00047819	0.156727	0.0541564	0.00833824	0.00040063	0.0245619	0.685547	0.00296804
Snoring	1205	7293	12	41658586	43984228	6.105	-0.631041	6.1955	9.77949	5.55856	0.00047819	0.156727	0.0541564	0.00833824	2.4542e-07	0.0741625	0.922998	0.00208688
Snoring	1213	3339	12	55665948	57548466	7.055	4.72636	12.3543	24.5663	16.6674	0.00047819	0.156727	0.0541564	0.00833824	2.13568e-11	1.43835e-05	0.999928	5.71395e-05
Snoring	1218	3685	12	65559695	67180979	5.574	22.5553	5.31972	32.8489	27.8498	0.00047819	0.156727	0.0541564	0.00833824	2.98572e-07	3.20099e-12	0.998962	0.00103734
Snoring	1239	2972	12	101862690	102964280	4.542	0.785364	0.00193499	3.39795	0.784396	0.00047819	0.156727	0.0541564	0.00833824	0.00040712	0.0609572	0.628641	0.00709209
Snoring	1261	4508	13	19020095	20686602	5.684	-0.998654	4.301	8.08261	3.28546	0.00047819	0.156727	0.0541564	0.00833824	9.37443e-07	0.0615318	0.933129	0.00118574
Snoring	1262	5030	13	20687171	22241766	4.493	0.932532	-0.558662	3.73668	0.370231	0.00047819	0.156727	0.0541564	0.00833824	0.00038505	0.0284082	0.720102	0.00382638
Snoring	1275	6528	13	38878163	41069161	3.654	7.97936	-2.47267	7.47916	5.50599	0.00047819	0.156727	0.0541564	0.00833824	0.0139438	0.00013203	0.957635	0.0204968
Snoring	1281	5557	13	49383962	51590433	8.187	23.2215	20.1219	52.4217	31.476	0.00047819	0.156727	0.0541564	0.00833824	1.83853e-15	2.71574e-14	1	1.23263e-10
Snoring	1356	9035	14	72890537	76444469	5.061	-0.376532	-0.402212	2.83449	-0.781346	0.00047819	0.156727	0.0541564	0.00833824	0.00018119	0.057879	0.508991	0.00210764
Snoring	1359	4188	14	78561945	80185987	6.179	-2.21999	6.94636	8.03636	4.72222	0.00047819	0.156727	0.0541564	0.00833824	1.5642e-07	0.490606	0.50422	0.00282314
Snoring	1396	4545	15	46618787	48135629	5.472	0.431226	4.22389	5.59898	4.65476	0.00047819	0.156727	0.0541564	0.00833824	2.72673e-05	0.396574	0.542028	0.0324622
Snoring	1408	5257	15	65104668	67094138	5.804	1.84817	6.83417	12.5176	8.67675	0.00047819	0.156727	0.0541564	0.00833824	2.02572e-07	0.00971666	0.986968	0.00326339
Snoring	1414	4985	15	76398987	78515779	7.044	1.84982	14.7751	19.1509	16.6233	0.00047819	0.156727	0.0541564	0.00833824	2.57948e-10	0.0347097	0.953567	0.0117236
Snoring	1430	4291	16	1207852	2763048	5.962	4.17283	6.91708	12.7771	11.0891	0.00047819	0.156727	0.0541564	0.00833824	1.56122e-06	0.00795837	0.964544	0.0274563
Snoring	1449	5777	16	24137448	25986559	5.833	-1.04301	4.64398	6.53435	3.59891	0.00047819	0.156727	0.0541564	0.00833824	3.08295e-06	0.298084	0.68206	0.00557703
Snoring	1451	2478	16	27446054	29032802	5.517	4.30104	4.86566	12.2141	9.1613	0.00047819	0.156727	0.0541564	0.00833824	3.20166e-06	0.00184557	0.990875	0.00720505
Snoring	1457	8052	16	53383142	55903435	23.688	9.89979	266.885	282.434	276.762	0.00047819	0.156727	0.0541564	0.00833824	3.85165e-121	5.10912e-07	0.99947	0.00052933
Snoring	1460	4761	16	59045772	60745208	7.328	0.667391	15.268	19.819	15.9289	0.00047819	0.156727	0.0541564	0.00833824	4.11261e-11	0.0295558	0.967399	0.00304509
Snoring	1479	3484	16	86156676	86814746	5.53	-1.91571	3.83446	5.25226	1.91364	0.00047819	0.156727	0.0541564	0.00833824	3.81979e-06	0.393415	0.561181	0.00306607
Snoring	1480	3368	16	86815820	87647225	4.67	-0.336221	-0.599643	5.30849	-1.03769	0.00047819	0.156727	0.0541564	0.00833824	2.89246e-05	0.0072847	0.926374	0.00025009
Snoring	1481	6112	16	87647436	89041111	5.596	-0.551021	3.65817	7.80208	3.09575	0.00047819	0.156727	0.0541564	0.00833824	1.97578e-06	0.0435825	0.9495	0.00132126
Snoring	1485	5359	17	1929074	3701935	4.183	6.48455	-2.34074	5.26307	4.14345	0.00047819	0.156727	0.0541564	0.00833824	0.0259041	0.00124779	0.864845	0.0434629
Snoring	1489	2764	17	7317932	8305641	5.964	6.36348	7.08254	13.6465	13.4457	0.00047819	0.156727	0.0541564	0.00833824	5.36872e-06	0.0036116	0.884904	0.111464
Snoring	1500	3957	17	27334244	29785784	5.693	-0.532239	5.99147	7.88238	5.45743	0.00047819	0.156727	0.0541564	0.00833824	1.34401e-06	0.300028	0.686878	0.00935751
Snoring	1509	6227	17	43056905	45875506	5.724	12.8498	5.97688	18.3401	18.8266	0.00047819	0.156727	0.0541564	0.00833824	2.91374e-05	9.88836e-06	0.799685	0.200275
Snoring	1510	4181	17	45876022	47516523	4.888	8.84462	1.36953	11.9238	10.2133	0.00047819	0.156727	0.0541564	0.00833824	0.00039491	7.33925e-05	0.972375	0.0270637
Snoring	1515	4650	17	53599717	55357434	3.882	3.70899	-2.35996	4.92413	1.34416	0.00047819	0.156727	0.0541564	0.00833824	0.00235222	0.00178365	0.897963	0.00385408
Snoring	1522	4569	17	67860119	69387460	4.648	8.01819	0.197158	12.158	8.20818	0.00047819	0.156727	0.0541564	0.00833824	0.00014017	1.84318e-05	0.99681	0.00295556
Snoring	1559	8683	18	51554436	55213381	5.169	1.01609	1.44795	3.6318	2.46381	0.00047819	0.156727	0.0541564	0.00833824	0.0003677	0.185606	0.569549	0.0272711
Snoring	1564	4251	18	60277715	61818480	4.605	2.97397	-0.326977	4.45061	2.64608	0.00047819	0.156727	0.0541564	0.00833824	0.00165324	0.0199664	0.819756	0.0207688
Snoring	1580	3513	19	2099551	3018584	4.773	2.12378	-0.221158	3.5629	1.90167	0.00047819	0.156727	0.0541564	0.00833824	0.00139063	0.0436883	0.664151	0.0194191
Snoring	1599	4851	19	30728153	32746380	6.119	8.27799	8.49581	21.1943	16.7628	0.00047819	0.156727	0.0541564	0.00833824	2.16607e-08	8.82708e-06	0.998163	0.00182843
Snoring	1621	5390	20	5478037	7083989	4.565	6.00728	-0.85401	9.77765	5.14123	0.00047819	0.156727	0.0541564	0.00833824	0.00020294	6.96791e-05	0.997424	0.00148844
Snoring	1631	3284	20	20961267	22489611	5.721	-0.70332	4.47449	8.04142	3.75728	0.00047819	0.156727	0.0541564	0.00833824	1.2922e-06	0.0750876	0.918701	0.00194993
Snoring	1649	8457	20	54055895	56447520	4.568	1.95424	-1.3556	6.91911	0.556137	0.00047819	0.156727	0.0541564	0.00833824	6.06924e-05	0.0007265	0.984921	0.00026147
Snoring	1660	4574	21	22073224	23362674	4.382	0.826289	-1.80293	2.82008	-0.982827	0.00047819	0.156727	0.0541564	0.00833824	0.00063559	0.0150268	0.528593	0.00181537
Snoring	1672	5302	21	38711704	40480466	5.925	2.72103	6.29352	11.4165	9.01323	0.00047819	0.156727	0.0541564	0.00833824	1.43272e-06	0.0167195	0.969626	0.0134992
ChronicPain	23	3599	1	38731847	40199854	7.484	2.99897	17.6379	21.7488	20.6363	0.00848981	0.147244	0.0403085	0.0323325	1.14499e-09	0.0452427	0.755528	0.19923
ChronicPain	31	2342	1	49895524	51712970	5.757	8.25669	7.6025	17.3749	15.858	0.00848981	0.147244	0.0403085	0.0323325	1.96353e-05	0.00017704	0.850191	0.149612
ChronicPain	40	4800	1	65041861	66939305	4.838	0.925406	1.12532	7.07734	2.03039	0.00848981	0.147244	0.0403085	0.0323325	0.00043489	0.00921179	0.969686	0.00500048
ChronicPain	45	5847	1	71687454	74326484	6.052	0.109145	8.08479	10.2902	8.19305	0.00848981	0.147244	0.0403085	0.0323325	5.31277e-06	0.268063	0.665906	0.0655929
ChronicPain	47	8168	1	76729016	79660954	4.821	2.18287	-0.467487	5.68338	1.71127	0.00848981	0.147244	0.0403085	0.0323325	0.00580875	0.00711519	0.913763	0.0138042
ChronicPain	59	5171	1	97885249	99800529	4.463	2.9861	0.37629	5.34203	3.3615	0.00848981	0.147244	0.0403085	0.0323325	0.0160032	0.0204136	0.801442	0.088712
ChronicPain	68	4410	1	111742714	113271887	7.883	6.87552	18.2637	29.4453	25.1285	0.00848981	0.147244	0.0403085	0.0323325	3.2881e-11	5.03388e-05	0.989361	0.0105887
ChronicPain	166	4131	2	52492249	53508118	5.017	0.23259	1.59802	4.23551	1.82891	0.00848981	0.147244	0.0403085	0.0323325	0.00238239	0.161864	0.619383	0.044774
ChronicPain	249	2129	2	198078110	199310326	3.927	3.01146	-0.709098	4.28306	2.3002	0.00848981	0.147244	0.0403085	0.0323325	0.0404906	0.0170089	0.685647	0.0757182
ChronicPain	357	4239	3	130244735	131836226	5.653	-1.32816	5.54575	7.83257	4.21201	0.00848981	0.147244	0.0403085	0.0323325	1.58076e-05	0.265035	0.714192	0.0153345
ChronicPain	360	3641	3	135457904	137370190	7.213	7.2238	15.3017	24.6088	22.5241	0.00848981	0.147244	0.0403085	0.0323325	5.39338e-09	0.00030143	0.909035	0.0906637
ChronicPain	382	3013	3	172295731	173476726	6.96	1.11678	11.5857	16.7373	12.6906	0.00848981	0.147244	0.0403085	0.0323325	3.34644e-08	0.0204331	0.966022	0.0135441
ChronicPain	402	2972	4	2844641	3845571	5.569	1.35089	3.60591	7.86585	4.95287	0.00848981	0.147244	0.0403085	0.0323325	0.00028287	0.0467811	0.906773	0.0395045
ChronicPain	419	4482	4	24135570	25608368	7.475	10.2836	15.001	33.3528	24.6811	0.00848981	0.147244	0.0403085	0.0323325	2.01666e-11	3.91282e-08	0.999863	0.00013744
ChronicPain	465	7216	4	100679204	103220401	10.388	15.1441	41.0524	64.6613	55.6388	0.00848981	0.147244	0.0403085	0.0323325	6.58272e-23	2.03874e-10	0.999903	9.67762e-05
ChronicPain	466	4427	4	103221459	105304491	8.109	0.83843	20.0837	28.4476	20.6112	0.00848981	0.147244	0.0403085	0.0323325	2.15017e-13	0.00085059	0.998833	0.00031654
ChronicPain	490	3744	4	139557093	141084528	4.346	5.20767	-0.450108	8.78035	4.74806	0.00848981	0.147244	0.0403085	0.0323325	0.00577889	0.00034982	0.977097	0.0138989
ChronicPain	550	5087	5	50163398	52134410	5.585	-1.56469	4.16291	5.77612	2.59521	0.00848981	0.147244	0.0403085	0.0323325	7.50241e-05	0.399765	0.549253	0.0183047
ChronicPain	558	4165	5	61673670	63218410	5.084	-0.644169	2.69051	4.40364	2.04473	0.00848981	0.147244	0.0403085	0.0323325	0.00068676	0.334332	0.507622	0.0384878
ChronicPain	575	3105	5	91840637	93808724	5.411	3.49436	3.04585	6.70825	6.53997	0.00848981	0.147244	0.0403085	0.0323325	0.00469475	0.0519953	0.554477	0.375875
ChronicPain	622	4490	5	169506844	171073807	6.427	3.49142	9.38137	14.7455	12.8719	0.00848981	0.147244	0.0403085	0.0323325	2.39288e-06	0.0149979	0.876965	0.108028
ChronicPain	658	6550	6	33236497	35454505	5.95	8.6502	6.67932	16.2614	15.3293	0.00848981	0.147244	0.0403085	0.0323325	7.91928e-05	0.00019137	0.759784	0.239944
ChronicPain	744	1581	7	972753	1353031	4.683	3.39154	1.26385	5.41824	4.65453	0.00848981	0.147244	0.0403085	0.0323325	0.0179783	0.03714	0.647784	0.242102
ChronicPain	746	2553	7	2062621	2771642	6.79	1.36542	12.7654	17.2493	14.1251	0.00848981	0.147244	0.0403085	0.0323325	2.47292e-08	0.038307	0.928926	0.0327661
ChronicPain	761	8444	7	20124908	22507298	4.901	4.57522	0.0952684	8.89043	4.66536	0.00848981	0.147244	0.0403085	0.0323325	0.00276563	0.00054365	0.982574	0.0115262
ChronicPain	800	4574	7	93966970	96072536	5.058	5.79151	1.5768	10.7286	7.36431	0.00848981	0.147244	0.0403085	0.0323325	0.00146718	0.00037601	0.970817	0.0269328
ChronicPain	809	5145	7	107781293	109647109	4.892	-0.559484	1.83596	4.55413	1.2732	0.00848981	0.147244	0.0403085	0.0323325	0.00085942	0.163558	0.678448	0.0204584
ChronicPain	816	5726	7	121934519	124156111	4.241	-0.580152	-0.995427	3.33287	-1.59068	0.00848981	0.147244	0.0403085	0.0323325	0.00241651	0.0276679	0.574234	0.00335015
ChronicPain	933	6347	8	140725789	143044824	5.005	4.0886	1.07476	5.55507	5.1632	0.00848981	0.147244	0.0403085	0.0323325	0.028485	0.0242583	0.586132	0.317726
ChronicPain	982	7926	9	94167203	96671667	5.808	8.64993	6.96411	18.61	15.6124	0.00848981	0.147244	0.0403085	0.0323325	9.56843e-06	3.07493e-05	0.961469	0.038491
ChronicPain	985	7570	9	101593146	104624140	5.943	-0.842345	4.86194	8.12528	4.0145	0.00848981	0.147244	0.0403085	0.0323325	2.31726e-05	0.120629	0.863107	0.0113506
ChronicPain	995	9707	9	117922331	121321501	5.88	4.45606	6.38965	12.4099	10.8454	0.00848981	0.147244	0.0403085	0.0323325	6.28777e-05	0.00754016	0.84974	0.142591
ChronicPain	1001	4133	9	130055654	132163254	4.759	0.991427	1.19125	6.12507	2.17474	0.00848981	0.147244	0.0403085	0.0323325	0.00114451	0.0242406	0.921786	0.0142321
ChronicPain	1025	8385	10	19716878	22772115	6.247	2.88208	6.51913	15.628	9.36217	0.00848981	0.147244	0.0403085	0.0323325	6.12609e-07	0.00040353	0.998072	0.00152122
ChronicPain	1071	5954	10	97822433	100241204	5.192	-0.988273	1.7442	4.65131	0.750683	0.00848981	0.147244	0.0403085	0.0323325	0.00053498	0.142618	0.714621	0.0115957
ChronicPain	1094	3546	10	134495006	135447971	5.487	4.37226	3.76526	11.9466	8.12941	0.00848981	0.147244	0.0403085	0.0323325	0.00010614	0.00100321	0.981458	0.017311
ChronicPain	1244	3457	12	109025901	110336546	5.905	0.810649	6.01561	10.1744	6.82103	0.00848981	0.147244	0.0403085	0.0323325	1.66385e-05	0.0525701	0.920911	0.0258304
ChronicPain	1283	3641	13	53339622	54682393	6.943	11.8319	13.1008	29.5978	24.914	0.00848981	0.147244	0.0403085	0.0323325	4.02387e-09	2.48236e-07	0.99264	0.00735987
ChronicPain	1292	6223	13	65200731	67843475	5.479	2.28242	4.83557	7.90819	7.11777	0.00848981	0.147244	0.0403085	0.0323325	0.00049262	0.109766	0.649008	0.236164
ChronicPain	1339	5561	14	46749460	48573538	6.07	-1.0627	7.65063	9.50829	6.58581	0.00848981	0.147244	0.0403085	0.0323325	3.34597e-06	0.35303	0.619358	0.0267282
ChronicPain	1412	3124	15	71922649	73628224	5.179	-1.23186	2.30417	4.23439	1.06751	0.00848981	0.147244	0.0403085	0.0323325	0.0004833	0.287762	0.542846	0.0183468
ChronicPain	1460	4710	16	59045772	60745208	7.328	0.795521	15.2788	20.7889	16.0592	0.00848981	0.147244	0.0403085	0.0323325	4.27657e-10	0.0144625	0.978607	0.00693048
ChronicPain	1512	2041	17	49899685	50718362	3.879	13.0338	-1.20826	15.4387	11.8139	0.00848981	0.147244	0.0403085	0.0323325	0.0182742	2.06891e-07	0.961172	0.0205497
ChronicPain	1541	5618	18	20649472	22996367	6.603	-0.88515	10.1161	13.1854	9.22503	0.00848981	0.147244	0.0403085	0.0323325	1.37727e-07	0.143196	0.843874	0.012899
ChronicPain	1547	3140	18	30264698	31777336	4.772	3.19876	1.66761	7.77807	4.86266	0.00848981	0.147244	0.0403085	0.0323325	0.00203569	0.00763624	0.941844	0.0409328
ChronicPain	1557	9814	18	47731764	51061399	4.359	11.7593	-0.610914	15.1436	11.1448	0.00848981	0.147244	0.0403085	0.0323325	0.00698767	5.14244e-07	0.978611	0.0143956
ChronicPain	1592	3330	19	18410369	19876747	5.675	3.51398	4.20613	9.00729	7.71941	0.00848981	0.147244	0.0403085	0.0323325	0.00069074	0.0239359	0.797124	0.17638
ChronicPain	1608	4112	19	44744147	46101600	6.326	-1.58719	7.07328	10.454	5.46367	0.00848981	0.147244	0.0403085	0.0323325	1.09871e-06	0.109956	0.884726	0.00482808
ChronicPain	1647	9560	20	49239658	52472165	8.564	-0.733702	25.6279	28.5195	24.8917	0.00848981	0.147244	0.0403085	0.0323325	3.39784e-14	0.165587	0.816998	0.0174141
ChronicPain	1696	3513	22	42691238	43713668	4.109	2.84815	-1.52651	3.95902	1.31911	0.00848981	0.147244	0.0403085	0.0323325	0.0460187	0.0100504	0.663558	0.0379861
Schizophrenia	5	5352	1	7247335	9365093	4.972	6.93964	0.552582	11.0094	7.48813	0.372432	0.0137684	0.03617	0.174723	0.133363	8.29861e-06	0.75821	0.108279
Schizophrenia	21	5209	1	34800325	37546148	4.944	6.15273	1.25318	11.286	7.39985	0.372432	0.0137684	0.03617	0.174723	0.052346	1.44169e-05	0.862051	0.0854679
Schizophrenia	55	3651	1	91886326	93536361	5.402	4.86107	5.1706	12.9886	10.0282	0.372432	0.0137684	0.03617	0.174723	0.00242569	0.00012221	0.797809	0.199623
Schizophrenia	76	3303	1	153181362	154770139	5.409	6.08787	5.18457	13.3956	11.2708	0.372432	0.0137684	0.03617	0.174723	0.0043573	6.5276e-05	0.631283	0.364284
Schizophrenia	133	6409	2	10797	1780631	7.513	-0.55323	18.2431	19.4196	17.6893	0.372432	0.0137684	0.03617	0.174723	1.10499e-08	0.0594752	0.506722	0.433803
Schizophrenia	158	10288	2	40281597	43309247	5.111	0.0635984	2.07138	5.39413	2.13336	0.372432	0.0137684	0.03617	0.174723	0.0383627	0.0105612	0.769539	0.142592
Schizophrenia	170	2796	2	57429607	58296890	4.243	23.5969	-1.63185	26.3128	21.9465	0.372432	0.0137684	0.03617	0.174723	0.390893	1.59656e-13	0.573903	0.0352041
Schizophrenia	175	3512	2	65934026	67226030	6.541	-1.42265	9.40328	10.002	7.97923	0.372432	0.0137684	0.03617	0.174723	6.08343e-05	0.113142	0.540876	0.345648
Schizophrenia	229	3220	2	161770428	163502770	4.208	6.73134	-0.443684	9.9854	6.27951	0.372432	0.0137684	0.03617	0.174723	0.262137	7.41804e-06	0.659246	0.0782713
Schizophrenia	250	4278	2	199312341	201576135	5.534	22.5727	5.25455	29.4883	27.8264	0.372432	0.0137684	0.03617	0.174723	0.00530169	5.90289e-12	0.518953	0.475746
Schizophrenia	288	4528	3	16282442	17891041	5.898	11.6023	7.91182	21.7027	19.5128	0.372432	0.0137684	0.03617	0.174723	0.00027436	2.53164e-07	0.648875	0.350851
Schizophrenia	402	2943	4	2844097	3845571	5.569	-0.211308	3.61572	5.4527	3.40269	0.372432	0.0137684	0.03617	0.174723	0.0202243	0.0343372	0.566271	0.35214
Schizophrenia	465	7041	4	100679204	103220401	10.388	32.5371	41.0769	82.6086	68.7823	0.372432	0.0137684	0.03617	0.174723	1.84888e-21	3.49575e-19	0.999995	4.7786e-06
Schizophrenia	466	4368	4	103221459	105304491	8.109	12.9031	20.0971	40.4339	32.6662	0.372432	0.0137684	0.03617	0.174723	1.13592e-11	5.59094e-10	0.99796	0.00204006
Schizophrenia	539	2888	5	26857604	27984258	4.98	-0.949624	2.52762	4.93009	1.57166	0.372432	0.0137684	0.03617	0.174723	0.0219438	0.0262601	0.762323	0.128113
Schizophrenia	622	4464	5	169506844	171073807	6.427	-0.478099	9.38717	12.6372	8.90309	0.372432	0.0137684	0.03617	0.174723	1.83491e-05	0.0130582	0.88477	0.102121
Schizophrenia	697	6468	6	97842747	100629725	6.187	-0.898722	9.099	10.1164	8.1996	0.372432	0.0137684	0.03617	0.174723	9.1625e-05	0.0744397	0.540928	0.384298
Schizophrenia	761	8384	7	20124908	22507298	4.901	2.83446	-0.0649332	6.86415	2.76489	0.372432	0.0137684	0.03617	0.174723	0.143565	0.00029221	0.784192	0.0628256
Schizophrenia	794	5501	7	82022686	83799780	5.649	5.49626	6.29923	16.1465	11.7863	0.372432	0.0137684	0.03617	0.174723	0.00022975	1.89591e-05	0.941633	0.0581173
Schizophrenia	811	2477	7	112621897	113710180	4.73	1.71683	0.930593	5.9223	2.64056	0.372432	0.0137684	0.03617	0.174723	0.112299	0.00189127	0.731292	0.132694
Schizophrenia	904	4121	8	89085842	90637819	5.143	8.9952	2.2583	13.819	11.2514	0.372432	0.0137684	0.03617	0.174723	0.0569335	2.49691e-06	0.68806	0.254996
Schizophrenia	961	2584	9	33579887	34642024	4.803	0.480851	1.95384	6.0472	2.42543	0.372432	0.0137684	0.03617	0.174723	0.0327825	0.00528675	0.832491	0.107514
Schizophrenia	963	5002	9	36743759	38641335	5.03	4.03023	1.49921	8.253	5.52747	0.372432	0.0137684	0.03617	0.174723	0.102621	0.0003019	0.679933	0.215171
Schizophrenia	1073	5270	10	100668400	102948934	6.87	-0.276664	10.3774	13.1629	10.0981	0.372432	0.0137684	0.03617	0.174723	1.20068e-05	0.0188037	0.800687	0.18048
Schizophrenia	1113	2807	11	27020461	28480924	8.516	3.96258	26.483	34.2052	30.4357	0.372432	0.0137684	0.03617	0.174723	6.80101e-13	0.00015167	0.89962	0.100229
Schizophrenia	1115	4009	11	30141357	32276662	7.232	1.80447	14.677	18.4676	16.4803	0.372432	0.0137684	0.03617	0.174723	3.57348e-07	0.00514516	0.598547	0.396308
Schizophrenia	1126	10671	11	55082693	58456411	4.607	7.75407	0.255778	12.7348	8.00296	0.372432	0.0137684	0.03617	0.174723	0.0635282	1.30117e-06	0.898215	0.0382259
Schizophrenia	1158	2985	11	108437037	109865784	4.391	0.798329	-0.792106	3.9278	-0.0047322	0.372432	0.0137684	0.03617	0.174723	0.254783	0.00191995	0.565697	0.0535436
Schizophrenia	1298	4028	13	77411245	78808628	4.62	-0.170124	-0.0546836	4.70202	-0.247802	0.372432	0.0137684	0.03617	0.174723	0.0647592	0.00268703	0.821392	0.0281105
Schizophrenia	1330	7599	14	32383424	34845674	6.845	12.7969	10.0787	29.3171	22.8197	0.372432	0.0137684	0.03617	0.174723	6.83775e-07	1.66827e-09	0.99277	0.00722915
Schizophrenia	1374	6796	14	99138753	101534190	7.134	6.20621	12.7431	21.3631	18.9483	0.372432	0.0137684	0.03617	0.174723	1.88042e-06	4.7976e-05	0.698404	0.301547
Schizophrenia	1527	5019	17	77298636	78837010	4.363	3.50558	0.163384	6.43241	3.66692	0.372432	0.0137684	0.03617	0.174723	0.294282	0.00038468	0.533542	0.162231
Schizophrenia	1542	2683	18	22996651	24024531	4.755	1.44368	1.62712	5.90083	3.06675	0.372432	0.0137684	0.03617	0.174723	0.0829651	0.00368466	0.694881	0.197282
Schizophrenia	1600	5088	19	32746520	34261719	4.503	0.252131	-0.133121	3.61884	0.114823	0.372432	0.0137684	0.03617	0.174723	0.196478	0.00494126	0.553044	0.0803499
BMI	1	5041	1	1893661	3581961	6.366	25.0246	7.22718	38.2829	32.198	0.42164	0.00039649	0.230256	0.0859218	3.1941e-06	5.60147e-17	0.999148	0.00084892
BMI	4	3590	1	5913893	7245989	6.022	26.278	6.11793	37.6913	32.3601	0.42164	0.00039649	0.230256	0.0859218	2.01935e-05	3.335e-17	0.998178	0.00180212
BMI	23	3539	1	38731847	40199854	7.484	28.0991	17.6547	49.6489	45.745	0.42164	0.00039649	0.230256	0.0859218	7.95319e-10	2.17711e-17	0.992532	0.00746793
BMI	24	4881	1	40200894	41975176	4.391	-0.0529856	-2.19512	4.62464	-2.38485	0.42164	0.00039649	0.230256	0.0859218	0.0165597	1.8282e-06	0.97227	0.00032772
BMI	38	3911	1	61925076	63454731	5.264	31.6574	1.89449	34.4279	33.5515	0.42164	0.00039649	0.230256	0.0859218	0.0903076	1.00724e-17	0.787377	0.122315
BMI	40	4744	1	65041861	66939305	4.838	16.8589	1.13657	20.7447	17.9934	0.42164	0.00039649	0.230256	0.0859218	0.0354217	4.94814e-12	0.942133	0.0224454
BMI	41	4372	1	66939404	68477194	4.124	-0.834861	-1.38347	2.18399	-2.23023	0.42164	0.00039649	0.230256	0.0859218	0.0732108	3.97745e-05	0.818303	0.00369605
BMI	43	4101	1	69687616	71372061	3.901	-0.73024	-1.48311	1.34949	-2.21883	0.42164	0.00039649	0.230256	0.0859218	0.14914	6.6056e-05	0.651743	0.00685913
BMI	54	4211	1	90066303	91885970	4.15	4.63314	-1.79787	5.33209	2.83344	0.42164	0.00039649	0.230256	0.0859218	0.467665	7.08388e-07	0.513753	0.0157579
BMI	55	3675	1	91886326	93536361	5.402	13.2983	5.16406	21.1944	18.4597	0.42164	0.00039649	0.230256	0.0859218	0.00066501	1.83426e-10	0.9757	0.023635
BMI	58	4415	1	96151539	97885200	8.059	63.5351	21.0484	89.2399	84.5683	0.42164	0.00039649	0.230256	0.0859218	1.25248e-11	4.16241e-33	0.99652	0.00347958
BMI	59	5064	1	97885249	99800529	4.463	12.713	0.393569	17.8507	13.0921	0.42164	0.00039649	0.230256	0.0859218	0.010604	4.45125e-11	0.986239	0.00315692
BMI	65	6135	1	106087842	108409080	4.748	25.3595	0.278663	31.7827	25.5888	0.42164	0.00039649	0.230256	0.0859218	0.00296195	3.56763e-17	0.996279	0.00075913
BMI	67	3783	1	110303931	111741322	5.872	2.01362	6.63352	14.6837	8.57438	0.42164	0.00039649	0.230256	0.0859218	5.75207e-06	5.48919e-07	0.999165	0.00082849
BMI	68	4386	1	111742714	113271887	7.883	18.8474	18.2691	45.7187	35.5655	0.42164	0.00039649	0.230256	0.0859218	3.91448e-12	2.06461e-15	0.999985	1.45349e-05
BMI	77	2232	1	154770403	156335111	5.126	19.5361	2.41084	24.4839	21.9434	0.42164	0.00039649	0.230256	0.0859218	0.0124707	4.28315e-13	0.959313	0.0282165
BMI	78	4642	1	156336133	158027330	4.918	18.1011	1.28858	23.4209	19.382	0.42164	0.00039649	0.230256	0.0859218	0.00882453	4.14363e-13	0.984702	0.00647327
BMI	96	5171	1	189904130	191868441	4.592	52.0685	-0.142462	54.1684	51.9249	0.42164	0.00039649	0.230256	0.0859218	0.177444	3.52703e-27	0.791234	0.031322
BMI	98	6518	1	194107442	196175902	4.447	15.2378	0.853525	18.6635	16.09	0.42164	0.00039649	0.230256	0.0859218	0.0547389	2.91466e-11	0.919104	0.0261568
BMI	100	4380	1	197311971	199239599	5.382	0.958985	2.46353	4.28897	3.42217	0.42164	0.00039649	0.230256	0.0859218	0.0529331	0.0002241	0.807587	0.12666
BMI	105	3543	1	204681068	205922403	4.185	9.72023	-0.972207	13.5906	8.72509	0.42164	0.00039649	0.230256	0.0859218	0.0366738	7.83392e-10	0.960562	0.00276271
BMI	130	4100	1	244112515	245506311	3.669	3.22404	-2.34287	3.91679	0.87794	0.42164	0.00039649	0.230256	0.0859218	0.468167	1.68272e-06	0.51113	0.0091341
BMI	133	6604	2	10572	1780631	7.555	398.731	18.3707	421.124	417.096	0.42164	0.00039649	0.230256	0.0859218	3.4255e-10	2.08701e-178	0.993396	0.00660368
BMI	145	5082	2	21051633	23341246	6.333	-1.90053	9.39953	10.9179	7.49519	0.42164	0.00039649	0.230256	0.0859218	4.90136e-06	0.00037253	0.98758	0.0120223
BMI	154	3079	2	35345123	36121342	5.079	15.1658	1.13417	17.5671	16.2992	0.42164	0.00039649	0.230256	0.0859218	0.130535	9.8894e-11	0.786836	0.0826292
BMI	156	2763	2	38132712	39030302	3.838	-0.166913	-1.57858	1.39154	-1.7508	0.42164	0.00039649	0.230256	0.0859218	0.22881	5.24423e-05	0.593703	0.00956669
BMI	158	10307	2	40281597	43309247	5.111	10.1466	2.06952	12.0245	12.216	0.42164	0.00039649	0.230256	0.0859218	0.161671	4.72176e-08	0.577378	0.260947
BMI	159	3204	2	43310482	44313387	7.027	-0.432874	15.6941	18.5058	15.2561	0.42164	0.00039649	0.230256	0.0859218	1.07521e-08	0.00010201	0.985632	0.0142656
BMI	160	7122	2	44313803	46482254	5.653	8.79431	3.95615	13.6944	12.7502	0.42164	0.00039649	0.230256	0.0859218	0.0117666	8.76507e-08	0.862961	0.125271
BMI	165	5127	2	50820091	52490866	5.125	4.63501	1.17777	8.51332	5.81094	0.42164	0.00039649	0.230256	0.0859218	0.0356302	1.05595e-06	0.940621	0.0235331
BMI	166	4088	2	52492249	53508118	5.017	1.88643	1.60592	5.11058	3.49157	0.42164	0.00039649	0.230256	0.0859218	0.0631553	4.48613e-05	0.866782	0.0640726
BMI	167	3813	2	53508452	54684895	5.266	2.96453	2.75992	5.18201	5.72436	0.42164	0.00039649	0.230256	0.0859218	0.107906	8.26936e-05	0.541192	0.347363
BMI	168	4786	2	54687254	56202116	4.816	21.4879	0.0211914	24.9805	21.5049	0.42164	0.00039649	0.230256	0.0859218	0.0521971	2.33371e-14	0.936985	0.0108182
BMI	170	2789	2	57429607	58296890	4.243	12.5542	-1.6312	14.742	10.9126	0.42164	0.00039649	0.230256	0.0859218	0.169263	1.09951e-10	0.824056	0.00668017
BMI	175	3478	2	65934026	67226030	6.541	-2.71762	9.413	8.31468	6.69445	0.42164	0.00039649	0.230256	0.0859218	2.74359e-05	0.00478488	0.926524	0.0684058
BMI	176	2656	2	67226166	68009817	5.362	30.2489	3.32002	36.0113	33.5661	0.42164	0.00039649	0.230256	0.0859218	0.00554467	1.05224e-17	0.963287	0.031168
BMI	184	4069	2	80051572	81619924	4.754	3.77376	0.383103	6.01001	4.15587	0.42164	0.00039649	0.230256	0.0859218	0.155681	4.93153e-06	0.795606	0.0464884
BMI	189	3916	2	95328623	98994973	4.734	1.69291	1.36749	6.82305	3.05339	0.42164	0.00039649	0.230256	0.0859218	0.0106133	7.20786e-06	0.979737	0.00843055
BMI	190	6955	2	98995603	101822144	4.303	24.0209	-0.697641	27.026	23.3196	0.42164	0.00039649	0.230256	0.0859218	0.0824723	1.42708e-15	0.909193	0.0083345
BMI	193	3242	2	103588215	105125014	4.687	12.028	1.38359	15.3809	13.4102	0.42164	0.00039649	0.230256	0.0859218	0.0573993	1.28645e-09	0.896005	0.0465958
BMI	196	2997	2	107408932	108428826	4.254	0.147049	-1.87878	1.894	-1.7397	0.42164	0.00039649	0.230256	0.0859218	0.212766	2.63866e-05	0.666599	0.00657144
BMI	199	6411	2	113922276	116772246	3.8	10.5732	-2.52389	13.4201	8.02778	0.42164	0.00039649	0.230256	0.0859218	0.0958979	1.84979e-10	0.902568	0.00153296
BMI	206	2387	2	127374341	128033327	4.82	-1.7595	0.791042	2.61226	-0.978028	0.42164	0.00039649	0.230256	0.0859218	0.0207015	0.00024945	0.895163	0.00921619
BMI	212	3286	2	135159453	137041842	6.389	5.69611	8.6822	14.8551	14.378	0.42164	0.00039649	0.230256	0.0859218	0.00015649	2.91487e-06	0.811845	0.187996
BMI	217	5248	2	142518602	144518022	4.798	22.9607	0.763972	26.5729	23.7226	0.42164	0.00039649	0.230256	0.0859218	0.0461518	9.94425e-15	0.9337	0.0201479
BMI	222	2151	2	151731930	152485754	4.239	-1.38765	0.177301	1.11496	-1.21336	0.42164	0.00039649	0.230256	0.0859218	0.0961159	0.00043225	0.64111	0.0233156
BMI	227	3015	2	158533555	159575554	6.616	7.11666	11.5489	20.7601	18.6638	0.42164	0.00039649	0.230256	0.0859218	2.07969e-06	1.645e-07	0.956142	0.0438557
BMI	241	2765	2	181312739	182264835	4.601	41.975	-1.00706	47.0378	40.8633	0.42164	0.00039649	0.230256	0.0859218	0.0114451	2.31771e-24	0.987787	0.0007674
BMI	242	5731	2	182268826	184357350	4.16	1.93664	-0.144951	2.99147	1.79132	0.42164	0.00039649	0.230256	0.0859218	0.352862	4.13877e-05	0.553327	0.0621806
BMI	250	4219	2	199312156	201576135	5.534	12.3137	5.26843	21.2324	17.5764	0.42164	0.00039649	0.230256	0.0859218	0.00024274	1.98928e-10	0.990211	0.00954629
BMI	253	2260	2	205799241	206735520	6.005	7.43084	6.80341	16.3593	14.2319	0.42164	0.00039649	0.230256	0.0859218	0.00023236	1.16671e-07	0.957208	0.0425589
BMI	256	6391	2	209941529	212379238	3.683	18.04	-2.15477	19.5619	15.8813	0.42164	0.00039649	0.230256	0.0859218	0.283675	4.52519e-13	0.70965	0.00667531
BMI	259	5963	2	215573795	217715180	4.303	-0.0889989	-1.70081	2.57099	-1.79816	0.42164	0.00039649	0.230256	0.0859218	0.105011	1.97026e-05	0.819828	0.00387362
BMI	263	6412	2	222521870	224858750	5.46	0.0001012	2.92307	5.60462	2.92173	0.42164	0.00039649	0.230256	0.0859218	0.00650322	0.00011372	0.964734	0.0246113
BMI	271	3957	2	236044045	237446978	5.954	16.0731	6.12821	27.8307	22.1556	0.42164	0.00039649	0.230256	0.0859218	1.43185e-05	6.45921e-13	0.998707	0.00127841
BMI	279	5829	3	2992328	4431515	5.088	-2.28953	1.50329	2.35556	-0.788755	0.42164	0.00039649	0.230256	0.0859218	0.0154042	0.00064288	0.875474	0.0140792
BMI	283	2898	3	8648561	9541905	3.922	10.2422	-1.83071	13.1597	8.38588	0.42164	0.00039649	0.230256	0.0859218	0.0898338	4.82545e-10	0.907304	0.00286037
BMI	288	4405	3	16282442	17891041	5.898	2.69463	7.93937	13.2851	10.632	0.42164	0.00039649	0.230256	0.0859218	4.48791e-05	8e-06	0.974339	0.025606
BMI	293	5069	3	22204244	23804744	4.426	1.76738	-0.653359	3.67623	1.1124	0.42164	0.00039649	0.230256	0.0859218	0.204267	1.70676e-05	0.752435	0.0216224
BMI	294	5591	3	23806390	25460773	5.968	44.6644	5.54402	55.2497	50.1907	0.42164	0.00039649	0.230256	0.0859218	4.6191e-05	4.44702e-25	0.997589	0.00236465
BMI	298	5683	3	29142594	30717661	4.839	2.47518	-0.0029948	4.72695	2.47112	0.42164	0.00039649	0.230256	0.0859218	0.155143	1.22395e-05	0.805252	0.031487
BMI	305	1456	3	40222140	41064508	5.575	-2.24981	4.82761	3.64024	2.57654	0.42164	0.00039649	0.230256	0.0859218	0.00433278	0.00482771	0.855171	0.11015
BMI	307	5302	3	42540043	45163823	6.428	17.0239	8.79899	32.9381	25.6637	0.42164	0.00039649	0.230256	0.0859218	2.24489e-07	5.65515e-14	0.999741	0.00025857
BMI	310	1732	3	47729665	49314960	5.533	12.5369	3.33648	15.2702	15.8731	0.42164	0.00039649	0.230256	0.0859218	0.0660936	6.27732e-09	0.555247	0.378659
BMI	312	4424	3	51834238	54081158	5.228	34.851	0.967569	36.5473	35.8183	0.42164	0.00039649	0.230256	0.0859218	0.221514	4.01144e-19	0.659733	0.118753
BMI	317	6685	3	60273192	62354964	4.888	65.3217	1.01089	67.3922	66.3323	0.42164	0.00039649	0.230256	0.0859218	0.169792	1.8766e-32	0.735152	0.0950563
BMI	318	4495	3	62357146	63668755	4.255	23.1016	-0.819442	27.5204	22.2553	0.42164	0.00039649	0.230256	0.0859218	0.0215474	8.27736e-16	0.976569	0.00188357
BMI	322	2753	3	68287952	69274891	3.677	5.32415	-1.91879	6.68299	3.39924	0.42164	0.00039649	0.230256	0.0859218	0.316656	2.12965e-07	0.672972	0.00941395
BMI	329	5940	3	79024541	81427224	4.38	15.601	-0.874124	19.8237	14.7093	0.42164	0.00039649	0.230256	0.0859218	0.0260839	1.71632e-12	0.971737	0.00217904
BMI	332	3546	3	84367614	85582078	6.451	41.7097	10.6347	54.7174	52.3424	0.42164	0.00039649	0.230256	0.0859218	3.96959e-06	1.19213e-22	0.966449	0.0335466
BMI	339	2200	3	99373762	100591848	6.439	-2.41505	10.496	7.40018	8.08083	0.42164	0.00039649	0.230256	0.0859218	5.63132e-05	0.0214343	0.563092	0.415026
BMI	341	5148	3	103086267	104580696	5.236	1.99532	2.1334	7.39603	4.12546	0.42164	0.00039649	0.230256	0.0859218	0.00807783	8.72067e-06	0.977378	0.0138536
BMI	343	6336	3	106983112	109521886	4.738	13.3958	0.883029	14.7842	14.2787	0.42164	0.00039649	0.230256	0.0859218	0.271615	9.39757e-10	0.594559	0.133825
BMI	349	5061	3	116801048	118527921	5.281	10.3171	2.394	17.1386	12.7006	0.42164	0.00039649	0.230256	0.0859218	0.00198336	6.75665e-10	0.993634	0.00438213
BMI	350	5529	3	118530251	120523011	4.251	7.29899	-1.434	10.1006	5.85703	0.42164	0.00039649	0.230256	0.0859218	0.0995683	1.50911e-08	0.895592	0.00479788
BMI	360	3505	3	135457904	137370190	7.213	28.9833	15.3398	46.0951	44.322	0.42164	0.00039649	0.230256	0.0859218	6.37472e-08	7.11955e-17	0.940416	0.0595844
BMI	367	6392	3	146726629	149043131	5.384	3.5716	3.23865	12.0468	6.79143	0.42164	0.00039649	0.230256	0.0859218	0.00038105	2.56845e-07	0.997669	0.0019431
BMI	379	3118	3	167117774	168579900	4.416	3.0816	-0.199318	5.2451	2.88012	0.42164	0.00039649	0.230256	0.0859218	0.168152	5.94435e-06	0.799038	0.0280131
BMI	380	5908	3	168580960	170964625	5.189	28.7305	1.97752	35.4729	30.6953	0.42164	0.00039649	0.230256	0.0859218	0.00214898	4.8626e-18	0.994727	0.00312404
BMI	382	2963	3	172295731	173476726	6.96	20.3493	11.6025	34.7944	31.9481	0.42164	0.00039649	0.230256	0.0859218	9.54967e-07	1.42754e-13	0.978794	0.0212052
BMI	383	4983	3	173477285	175116207	5.346	10.7695	3.69667	19.6707	14.4427	0.42164	0.00039649	0.230256	0.0859218	0.00024889	1.98441e-10	0.997754	0.00199728
BMI	389	3573	3	183769683	185068051	6.419	17.3466	9.19053	27.6394	26.5366	0.42164	0.00039649	0.230256	0.0859218	5.51959e-05	1.4895e-11	0.889733	0.110212
BMI	390	4751	3	185068255	186890189	8.998	139.698	28.7417	168.284	168.44	0.42164	0.00039649	0.230256	0.0859218	4.90625e-13	2.9945e-64	0.696444	0.303556
BMI	394	5375	3	192344084	194059643	5.495	4.98883	2.35242	10.7818	7.33757	0.42164	0.00039649	0.230256	0.0859218	0.00548701	3.69527e-07	0.98278	0.0117096
BMI	396	3347	3	194786674	195971019	4.253	12.4068	-0.84896	13.2456	11.5568	0.42164	0.00039649	0.230256	0.0859218	0.425427	7.00206e-10	0.537517	0.0370547
BMI	397	3060	3	195972383	197075817	3.641	11.2257	-2.30496	13.1633	8.9062	0.42164	0.00039649	0.230256	0.0859218	0.207842	2.59862e-10	0.787992	0.00416449
BMI	400	2626	4	695065	1421186	4.782	3.91503	0.707092	7.93392	4.61544	0.42164	0.00039649	0.230256	0.0859218	0.0314392	1.19555e-06	0.955264	0.0129068
BMI	401	3739	4	1478711	2841772	4.074	-1.1437	-1.19555	0.842719	-2.34346	0.42164	0.00039649	0.230256	0.0859218	0.143031	0.0001277	0.569362	0.00878096
BMI	409	5150	4	9370690	10699127	4.783	-0.781939	0.153375	5.20698	-0.671551	0.42164	0.00039649	0.230256	0.0859218	0.00453577	1.08678e-05	0.988266	0.00103217
BMI	416	5424	4	18842361	20544416	5.046	13.0923	1.80594	19.0774	14.8906	0.42164	0.00039649	0.230256	0.0859218	0.00456033	5.3787e-11	0.989827	0.00561222
BMI	429	5995	4	37255211	38906951	4.857	24.905	0.28847	29.4601	25.1859	0.42164	0.00039649	0.230256	0.0859218	0.0187932	3.60131e-16	0.976135	0.00507172
BMI	433	4174	4	43965710	45188855	8.308	215.82	22.5741	245.679	238.141	0.42164	0.00039649	0.230256	0.0859218	1.97299e-13	2.20135e-100	0.999801	0.00019871
BMI	434	4777	4	45189719	47411725	5.524	37.2618	3.34582	47.9481	40.3784	0.42164	0.00039649	0.230256	0.0859218	4.18437e-05	7.33517e-23	0.999766	0.00019247
BMI	436	4101	4	48123600	53876517	4.028	5.54457	-0.446164	7.63904	5.09644	0.42164	0.00039649	0.230256	0.0859218	0.179613	4.22554e-07	0.796569	0.0233819
BMI	440	6184	4	58935339	60740620	4.257	5.21813	-1.17062	9.62917	4.01994	0.42164	0.00039649	0.230256	0.0859218	0.0217209	3.43217e-08	0.97687	0.00133559
BMI	443	7045	4	64341076	66600345	3.813	8.42675	-2.33694	9.69715	6.0865	0.42164	0.00039649	0.230256	0.0859218	0.337257	6.7087e-09	0.656078	0.00661855
BMI	464	4092	4	99424491	100677520	3.687	3.06809	-2.56313	3.80957	0.500652	0.42164	0.00039649	0.230256	0.0859218	0.456456	1.53843e-06	0.523224	0.00713732
BMI	465	7143	4	100679204	103220401	10.388	117.411	41.0625	167.765	149.263	0.42164	0.00039649	0.230256	0.0859218	2.47827e-22	1.6206e-58	1	3.43993e-09
BMI	466	4317	4	103221459	105304491	8.109	70.0001	20.1088	90.3858	90.1087	0.42164	0.00039649	0.230256	0.0859218	2.00049e-09	4.04524e-34	0.779518	0.220482
BMI	467	5106	4	105305873	107501140	3.61	3.24768	-2.00167	5.08675	1.24022	0.42164	0.00039649	0.230256	0.0859218	0.222875	1.10048e-06	0.765645	0.00610088
BMI	474	3822	4	118479918	119933026	4.057	3.46187	-1.42402	5.10278	2.03429	0.42164	0.00039649	0.230256	0.0859218	0.257325	1.82749e-06	0.725082	0.0125792
BMI	484	2058	4	130591885	131283367	3.962	27.6058	-1.68856	30.2048	25.8945	0.42164	0.00039649	0.230256	0.0859218	0.119301	2.12605e-17	0.876307	0.00439162
BMI	490	3711	4	139557093	141084528	4.346	12.1914	-0.44552	15.4907	11.7387	0.42164	0.00039649	0.230256	0.0859218	0.0627925	1.91882e-10	0.929071	0.00813644
BMI	492	5674	4	143443347	146177694	4.392	12.3328	-0.527058	15.1214	11.8027	0.42164	0.00039649	0.230256	0.0859218	0.100016	2.44559e-10	0.887989	0.0119949
BMI	493	5546	4	146179152	148521142	4.895	13.8975	1.35704	17.3153	15.2536	0.42164	0.00039649	0.230256	0.0859218	0.0542049	1.82429e-10	0.902924	0.042871
BMI	496	4645	4	152782184	154476924	4.644	4.20702	0.578396	9.50895	4.76994	0.42164	0.00039649	0.230256	0.0859218	0.0090105	2.24981e-07	0.987682	0.00322391
BMI	502	5556	4	161826517	163243426	4.538	12.944	-0.934741	16.0955	12.0025	0.42164	0.00039649	0.230256	0.0859218	0.0722421	6.37684e-11	0.922016	0.00574172
BMI	510	3692	4	172559687	174263330	4.167	9.99449	-1.44694	11.3454	8.54473	0.42164	0.00039649	0.230256	0.0859218	0.316833	3.20011e-09	0.668009	0.0151484
BMI	513	3920	4	178991910	180121844	4.083	0.661619	-2.44884	2.09118	-1.79507	0.42164	0.00039649	0.230256	0.0859218	0.276331	1.1584e-05	0.6303	0.00482687
BMI	538	2249	5	26186690	26857528	5.341	-3.01822	4.92395	1.54525	1.90553	0.42164	0.00039649	0.230256	0.0859218	0.0103361	0.0273455	0.541398	0.289653
BMI	549	6435	5	43983499	50163178	5.046	-1.15033	0.5242	5.05582	-0.656149	0.42164	0.00039649	0.230256	0.0859218	0.00364899	1.83105e-05	0.987956	0.00121886
BMI	550	5004	5	50163398	52134410	5.585	25.0041	4.10285	32.1079	29.1044	0.42164	0.00039649	0.230256	0.0859218	0.00147571	1.16141e-15	0.980374	0.0181502
BMI	558	4125	5	61673670	63218410	5.084	31.3437	2.69993	38.5219	34.03	0.42164	0.00039649	0.230256	0.0859218	0.0013894	4.74571e-19	0.994455	0.00415558
BMI	559	1336	5	63219413	63967322	4.499	11.4661	1.1232	15.2834	12.5822	0.42164	0.00039649	0.230256	0.0859218	0.0377945	1.14515e-09	0.938691	0.0235144
BMI	564	5288	5	73760200	75795407	6.45	117.186	7.67629	132.946	124.368	0.42164	0.00039649	0.230256	0.0859218	2.62108e-07	6.79423e-58	0.999929	7.02634e-05
BMI	572	2270	5	87390784	88891173	5.497	70.3025	4.35652	75.0515	74.6586	0.42164	0.00039649	0.230256	0.0859218	0.0125096	2.69489e-34	0.788773	0.198717
BMI	576	4740	5	93810208	95962896	6.53	43.6789	8.3818	58.196	51.9968	0.42164	0.00039649	0.230256	0.0859218	9.07152e-07	3.99619e-25	0.999242	0.00075732
BMI	577	4596	5	95963902	97314960	5.917	18.2717	5.45211	27.0633	23.7199	0.42164	0.00039649	0.230256	0.0859218	0.00027466	6.99214e-13	0.986721	0.0130042
BMI	583	4066	5	105893055	107263834	4.972	8.87944	1.47249	11.0582	10.3516	0.42164	0.00039649	0.230256	0.0859218	0.14896	8.50274e-08	0.71872	0.132308
BMI	589	3595	5	114831239	115830711	4.43	5.95326	-1.15594	7.67363	4.79419	0.42164	0.00039649	0.230256	0.0859218	0.242933	1.86762e-07	0.741142	0.0155336
BMI	595	3225	5	122556905	123797013	7.3	23.6149	16.5269	44.2347	40.1299	0.42164	0.00039649	0.230256	0.0859218	2.01827e-09	1.58494e-15	0.993883	0.00611701
BMI	599	4428	5	129519147	132139647	5.81	7.89331	4.54975	16.2656	12.4365	0.42164	0.00039649	0.230256	0.0859218	0.00041975	1.39378e-08	0.991541	0.00803957
BMI	600	5953	5	132140596	134777042	4.039	16.0166	-1.2632	17.6572	14.7515	0.42164	0.00039649	0.230256	0.0859218	0.258109	7.59534e-12	0.727048	0.0148429
BMI	615	4264	5	159973944	161481306	4.84	1.15213	0.762039	4.66007	1.91185	0.42164	0.00039649	0.230256	0.0859218	0.0503506	3.20536e-05	0.917806	0.0219334
BMI	620	4488	5	166847740	168524687	4.493	6.17949	-0.736355	7.01058	5.44245	0.42164	0.00039649	0.230256	0.0859218	0.425072	3.96496e-07	0.53293	0.0414509
BMI	635	3806	6	4617817	5790004	4.945	5.86594	0.0158095	6.76559	5.88135	0.42164	0.00039649	0.230256	0.0859218	0.39194	1.06127e-06	0.52626	0.0811095
BMI	641	3786	6	11791351	13209144	4.656	30.3667	1.43887	32.9568	31.8051	0.42164	0.00039649	0.230256	0.0859218	0.109425	2.81319e-17	0.796616	0.0939592
BMI	646	3568	6	21684065	22748186	4.916	9.09851	1.43408	12.8322	10.5308	0.42164	0.00039649	0.230256	0.0859218	0.0404869	1.78642e-08	0.924954	0.0345558
BMI	657	4718	6	32682664	33236175	5.939	0.783314	6.30516	7.32015	7.0883	0.42164	0.00039649	0.230256	0.0859218	0.0020412	0.00048004	0.769249	0.22765
BMI	660	5357	6	37573448	39295505	5.371	15.19	3.1416	24.3804	18.28	0.42164	0.00039649	0.230256	0.0859218	0.00018661	1.02726e-12	0.998978	0.00083572
BMI	661	3150	6	39295686	40344623	4.343	19.5904	-1.00613	23.5148	18.556	0.42164	0.00039649	0.230256	0.0859218	0.034821	3.71679e-14	0.962657	0.00252218
BMI	662	5220	6	40345115	42038449	5.289	64.6042	1.47001	70.3311	66.0656	0.42164	0.00039649	0.230256	0.0859218	0.00589806	2.11432e-33	0.988919	0.00518248
BMI	668	5328	6	50386145	52210409	5.231	160.837	1.74857	163.679	162.585	0.42164	0.00039649	0.230256	0.0859218	0.086653	6.60603e-74	0.811913	0.101434
BMI	675	5636	6	63552888	65765087	5.34	19.5824	4.68034	27.9209	24.2584	0.42164	0.00039649	0.230256	0.0859218	0.00043358	1.37549e-13	0.990083	0.00948364
BMI	680	5704	6	71609707	73449742	4.656	4.44473	0.694187	9.37853	5.13118	0.42164	0.00039649	0.230256	0.0859218	0.0129419	2.86052e-07	0.981724	0.00523938
BMI	692	4234	6	91843655	93426186	5.89	-2.09038	4.3799	4.21004	2.2885	0.42164	0.00039649	0.230256	0.0859218	0.00312118	0.00189501	0.928588	0.0507228
BMI	695	7248	6	94441595	97093400	5.159	-1.09514	1.99316	2.49726	0.897581	0.42164	0.00039649	0.230256	0.0859218	0.0413112	0.00085229	0.819403	0.061753
BMI	697	6457	6	97842747	100629725	6.187	25.9364	9.1007	37.3359	35.0361	0.42164	0.00039649	0.230256	0.0859218	1.97707e-05	9.0715e-16	0.963911	0.0360695
BMI	698	5304	6	100631103	102635841	6.177	13.8245	8.83365	22.4748	22.658	0.42164	0.00039649	0.230256	0.0859218	0.00022132	1.41524e-09	0.690363	0.309416
BMI	705	4242	6	112345359	114220473	4.154	2.57313	-1.22488	4.07849	1.34596	0.42164	0.00039649	0.230256	0.0859218	0.280292	5.90804e-06	0.689682	0.0167424
BMI	707	4014	6	116131731	117672094	5.174	0.742929	3.09689	4.84053	3.83939	0.42164	0.00039649	0.230256	0.0859218	0.0258495	0.00025589	0.849743	0.116517
BMI	721	3730	6	137614218	138822549	4.276	9.063	-0.83573	11.1827	8.224	0.42164	0.00039649	0.230256	0.0859218	0.177423	8.3818e-09	0.80694	0.0156243
BMI	730	6435	6	153094557	154974092	5.262	16.2299	1.99336	17.8508	18.2232	0.42164	0.00039649	0.230256	0.0859218	0.190199	1.17391e-10	0.525325	0.284476
BMI	732	3444	6	156763643	158217167	5.059	-2.00552	0.196768	0.659403	-1.81093	0.42164	0.00039649	0.230256	0.0859218	0.0729139	0.00062021	0.572059	0.0180502
BMI	736	4738	6	162931570	164382899	4.734	30.2208	-0.064178	32.1992	30.1555	0.42164	0.00039649	0.230256	0.0859218	0.194547	1.28746e-17	0.768311	0.037142
BMI	743	3909	7	27916	972693	4.888	1.13516	0.951473	4.67546	2.08448	0.42164	0.00039649	0.230256	0.0859218	0.0486507	3.80716e-05	0.915987	0.0256172
BMI	745	2415	7	1353968	2061783	7.48	17.2111	17.7023	40.7345	34.8205	0.42164	0.00039649	0.230256	0.0859218	1.11236e-10	1.70942e-13	0.998993	0.00100706
BMI	746	2541	7	2062621	2771642	6.79	17.2504	12.7701	33.2004	30.0144	0.42164	0.00039649	0.230256	0.0859218	2.13345e-07	2.27295e-12	0.984808	0.0151914
BMI	748	3168	7	4575430	5415877	5.654	-0.970949	4.2895	5.95963	3.31574	0.42164	0.00039649	0.230256	0.0859218	0.00173507	0.00031419	0.969393	0.0257136
BMI	749	1605	7	5416248	5854488	4.304	8.05329	0.0774295	11.3597	8.12068	0.42164	0.00039649	0.230256	0.0859218	0.0620336	2.00468e-08	0.924432	0.0135224
BMI	753	3839	7	9124395	9987150	4.513	0.00487527	0.0516232	4.33579	0.0444761	0.42164	0.00039649	0.230256	0.0859218	0.0230724	2.27344e-05	0.957758	0.00489161
BMI	755	6052	7	11299198	12634478	5.914	2.67097	7.49247	14.7044	10.1536	0.42164	0.00039649	0.230256	0.0859218	1.08387e-05	1.26536e-06	0.996063	0.00392457
BMI	761	8415	7	20124908	22507298	4.901	1.39445	0.104635	6.7251	1.48499	0.42164	0.00039649	0.230256	0.0859218	0.00875767	2.26733e-06	0.987938	0.00195375
BMI	767	7518	7	31138096	33555146	3.939	17.0827	-2.30618	17.8023	14.7747	0.42164	0.00039649	0.230256	0.0859218	0.466908	1.66746e-12	0.523628	0.00946402
BMI	774	4015	7	43159821	44763296	4.382	6.33456	-0.941192	7.66925	5.39183	0.42164	0.00039649	0.230256	0.0859218	0.316955	2.06286e-07	0.657534	0.0251615
BMI	786	9081	7	65689809	68233780	3.747	2.58267	-2.43324	4.08469	0.145849	0.42164	0.00039649	0.230256	0.0859218	0.284323	1.77304e-06	0.697268	0.00506614
BMI	787	2780	7	68234074	69085009	4.846	6.36698	1.70378	10.9803	8.06657	0.42164	0.00039649	0.230256	0.0859218	0.0174904	1.55198e-07	0.962989	0.0195022
BMI	790	4474	7	73334987	76457927	6.905	94.3694	11.4295	113.639	105.35	0.42164	0.00039649	0.230256	0.0859218	7.83441e-09	7.03034e-48	0.999906	9.3794e-05
BMI	791	4608	7	76458564	78093172	6.48	68.1751	8.72504	79.3317	76.8986	0.42164	0.00039649	0.230256	0.0859218	2.53214e-05	3.61344e-34	0.968264	0.0317103
BMI	800	4525	7	93966943	96072536	5.058	0.974961	1.58729	3.6912	2.56182	0.42164	0.00039649	0.230256	0.0859218	0.0953208	0.00016535	0.787236	0.0949542
BMI	802	4463	7	97099739	98715034	4.936	-0.764377	1.05004	1.34211	0.285251	0.42164	0.00039649	0.230256	0.0859218	0.134956	0.00077888	0.605753	0.0785596
BMI	803	2432	7	98716494	100196525	4.079	16.1692	-1.85328	17.4228	14.31	0.42164	0.00039649	0.230256	0.0859218	0.339588	4.75549e-12	0.64963	0.0107822
BMI	807	3699	7	104159525	105680022	5.856	-1.02828	5.03602	5.38151	4.00707	0.42164	0.00039649	0.230256	0.0859218	0.00272948	0.00110424	0.905908	0.0855195
BMI	811	2469	7	112621897	113710180	4.73	37.0063	0.933331	39.6246	37.9382	0.42164	0.00039649	0.230256	0.0859218	0.111039	2.25159e-20	0.831499	0.0574614
BMI	814	5271	7	118351787	121043720	4.198	0.130486	0.0153479	2.50509	0.144562	0.42164	0.00039649	0.230256	0.0859218	0.131213	0.00010997	0.770059	0.0271175
BMI	816	5642	7	121934519	124156111	4.241	17.6992	-0.984873	20.8503	16.7073	0.42164	0.00039649	0.230256	0.0859218	0.0722916	5.22364e-13	0.922245	0.0054634
BMI	833	4864	7	146428215	147814756	5.175	10.6327	1.34751	15.1285	11.9772	0.42164	0.00039649	0.230256	0.0859218	0.0197103	1.71977e-09	0.964881	0.0154082
BMI	840	5586	7	156065997	157634484	4.394	2.00223	-1.11124	5.0327	0.883819	0.42164	0.00039649	0.230256	0.0859218	0.0802668	3.35475e-06	0.907655	0.00534538
BMI	846	5522	8	2573751	3392712	4.099	1.61369	-1.97835	4.98569	-0.38911	0.42164	0.00039649	0.230256	0.0859218	0.0586078	1.51789e-06	0.932532	0.0016118
BMI	852	4732	8	7213936	9154609	4.369	35.9288	-0.847733	37.491	35.0795	0.42164	0.00039649	0.230256	0.0859218	0.270874	2.71783e-20	0.705516	0.023611
BMI	868	5193	8	26682525	28162012	5.083	13.6763	0.894106	20.2437	14.5341	0.42164	0.00039649	0.230256	0.0859218	0.00256384	6.77586e-12	0.996204	0.00123203
BMI	870	4394	8	29327896	31133658	4.139	15.9337	-1.83921	19.5236	14.0611	0.42164	0.00039649	0.230256	0.0859218	0.0480414	8.63407e-13	0.950454	0.0015049
BMI	873	6176	8	32977757	35317057	6.297	10.5693	8.21741	22.9212	18.7803	0.42164	0.00039649	0.230256	0.0859218	7.86661e-06	7.04144e-10	0.994091	0.00590105
BMI	889	4547	8	63349908	65232744	4.978	13.2047	2.79314	20.5765	15.9842	0.42164	0.00039649	0.230256	0.0859218	0.0011457	3.24102e-11	0.995093	0.00376136
BMI	891	7767	8	66489090	69863032	4.308	14.1268	-1.22973	18.0765	12.8825	0.42164	0.00039649	0.230256	0.0859218	0.034	6.84735e-12	0.964004	0.00199635
BMI	893	3323	8	70868155	72288775	4.065	1.75717	-1.10635	3.19732	0.648382	0.42164	0.00039649	0.230256	0.0859218	0.287383	1.5422e-05	0.662493	0.0193234
BMI	898	6899	8	79132861	81956197	4.287	21.7213	-0.431242	23.3376	21.2893	0.42164	0.00039649	0.230256	0.0859218	0.25762	5.80155e-14	0.708296	0.0340834
BMI	904	4119	8	89085842	90637819	5.143	8.00898	2.25878	11.1008	10.2674	0.42164	0.00039649	0.230256	0.0859218	0.0667855	1.99843e-07	0.802984	0.130217
BMI	905	5797	8	90638201	93554257	7.03	14.234	12.2863	27.6446	26.5199	0.42164	0.00039649	0.230256	0.0859218	2.44848e-06	3.28345e-10	0.891908	0.108089
BMI	915	3321	8	109248653	110483955	4.758	-1.54242	1.74181	3.09257	0.195941	0.42164	0.00039649	0.230256	0.0859218	0.0163	0.00040907	0.917077	0.0188933
BMI	929	5410	8	134570054	136035110	4.813	6.64038	0.122071	9.14438	6.76118	0.42164	0.00039649	0.230256	0.0859218	0.126418	1.75482e-07	0.84441	0.0290693
BMI	937	4353	9	1080364	1916209	4.387	2.95187	-0.0237957	4.26062	2.92752	0.42164	0.00039649	0.230256	0.0859218	0.30743	1.47475e-05	0.621442	0.0611412
BMI	941	5134	9	4884968	6557414	4.854	-0.598161	1.58132	1.33732	0.982983	0.42164	0.00039649	0.230256	0.0859218	0.144696	0.00120304	0.547389	0.143318
BMI	947	8971	9	12276490	14836323	5.419	14.6142	4.08764	19.7125	18.7017	0.42164	0.00039649	0.230256	0.0859218	0.0097505	2.45859e-10	0.871852	0.118398
BMI	948	5778	9	14836363	16659371	5.603	52.3635	4.90442	56.7826	57.2678	0.42164	0.00039649	0.230256	0.0859218	0.0135454	3.11807e-26	0.61416	0.372295
BMI	952	5547	9	22206559	24157796	6.453	16.1376	9.35437	30.2277	25.4789	0.42164	0.00039649	0.230256	0.0859218	1.38705e-06	1.47727e-12	0.996777	0.0032219
BMI	955	6966	9	26111835	28223982	4.508	18.1762	-1.47413	20.4584	16.6982	0.42164	0.00039649	0.230256	0.0859218	0.156326	4.29805e-13	0.836408	0.00726598
BMI	956	1888	9	28224351	28811181	4.945	112.383	1.95062	119.182	114.29	0.42164	0.00039649	0.230256	0.0859218	0.00203246	2.09457e-54	0.99518	0.00278771
BMI	963	5103	9	36743759	38641335	5.03	21.9365	1.47967	27.0757	23.4113	0.42164	0.00039649	0.230256	0.0859218	0.0105208	1.29141e-14	0.98011	0.00936964
BMI	968	4756	9	74253040	76203699	5.026	-0.667142	1.37329	1.63112	0.705817	0.42164	0.00039649	0.230256	0.0859218	0.11822	0.00085532	0.642808	0.0950866
BMI	969	1784	9	76203946	76972653	4.105	3.15824	-0.425237	5.47443	2.72748	0.42164	0.00039649	0.230256	0.0859218	0.149373	3.90191e-06	0.826895	0.019786
BMI	977	3518	9	86938196	88108591	4.181	11.091	-1.30809	12.6038	9.77988	0.42164	0.00039649	0.230256	0.0859218	0.282965	1.0969e-09	0.701492	0.0155411
BMI	980	7266	9	90136246	92528472	4.222	16.9982	-2.48182	17.6993	14.5142	0.42164	0.00039649	0.230256	0.0859218	0.472148	1.53928e-12	0.519826	0.0080257
BMI	984	6110	9	98922799	101591863	6.064	8.27235	6.97367	19.4225	15.2392	0.42164	0.00039649	0.230256	0.0859218	2.61697e-05	6.71552e-09	0.994316	0.00565774
BMI	985	7466	9	101593825	104624140	5.943	31.6797	4.8757	39.9322	36.5529	0.42164	0.00039649	0.230256	0.0859218	0.00047097	1.01267e-18	0.986981	0.0125476
BMI	995	9639	9	117922331	121321501	5.88	31.7681	6.39668	38.9001	38.1646	0.42164	0.00039649	0.230256	0.0859218	0.00123972	1.11674e-17	0.847241	0.151519
BMI	1001	4040	9	130055785	132163254	4.759	22.1801	1.21256	27.5637	23.3824	0.42164	0.00039649	0.230256	0.0859218	0.00829029	6.10641e-15	0.986088	0.00562208
BMI	1004	2839	9	134130024	135298675	3.802	5.77603	-1.95791	7.96144	3.80397	0.42164	0.00039649	0.230256	0.0859218	0.169854	6.99121e-08	0.825002	0.00481702
BMI	1007	5188	9	137589364	138937243	4.487	5.81521	-0.864038	9.67528	4.93733	0.42164	0.00039649	0.230256	0.0859218	0.0370248	4.37542e-08	0.95977	0.00313613
BMI	1009	3439	9	139500464	141105225	4.267	9.28789	-1.6136	11.0153	7.66906	0.42164	0.00039649	0.230256	0.0859218	0.243141	4.21395e-09	0.747028	0.00981685
BMI	1018	4563	10	8774970	10249111	4.417	-0.846378	-0.257906	2.30321	-1.10848	0.42164	0.00039649	0.230256	0.0859218	0.0651706	0.00011039	0.830174	0.0102184
BMI	1023	5902	10	16551767	18537013	4.199	9.6995	-2.28832	11.2789	7.40603	0.42164	0.00039649	0.230256	0.0859218	0.272457	1.59346e-09	0.72193	0.00560296
BMI	1024	4544	10	18537267	19716826	5.086	5.58607	1.15612	7.31008	6.74195	0.42164	0.00039649	0.230256	0.0859218	0.212241	2.378e-06	0.649865	0.137398
BMI	1025	8233	10	19716878	22772115	6.247	52.8705	6.53742	66.5015	59.3104	0.42164	0.00039649	0.230256	0.0859218	2.20172e-06	1.56258e-29	0.999717	0.00028101
BMI	1033	5550	10	31907519	33706590	5.616	1.85661	2.4962	9.90922	4.32282	0.42164	0.00039649	0.230256	0.0859218	0.00058162	1.03681e-06	0.997965	0.00139593
BMI	1057	3470	10	73508791	75422314	4.814	-1.12877	1.0499	3.54638	-0.0857542	0.42164	0.00039649	0.230256	0.0859218	0.0161096	0.00013383	0.943516	0.00931589
BMI	1058	6129	10	75422787	78706536	6.005	15.1976	7.43648	26.6586	22.6283	0.42164	0.00039649	0.230256	0.0859218	1.91605e-05	7.675e-12	0.993394	0.0065867
BMI	1060	5170	10	80877086	82413607	3.949	5.81884	-1.78131	7.00231	4.03514	0.42164	0.00039649	0.230256	0.0859218	0.354677	1.66885e-07	0.632526	0.0121435
BMI	1064	2928	10	87937577	89124905	5.317	12.6477	3.04132	20.1322	15.6705	0.42164	0.00039649	0.230256	0.0859218	0.00102319	6.4749e-11	0.994693	0.0042843
BMI	1069	1818	10	95396375	96220615	5.425	-1.50569	3.96957	6.19955	2.44917	0.42164	0.00039649	0.230256	0.0859218	0.00081502	0.00018295	0.988054	0.00866769
BMI	1071	5945	10	97822433	100241204	5.192	28.3551	1.74546	35.5737	30.0749	0.42164	0.00039649	0.230256	0.0859218	0.00133813	3.49429e-18	0.997139	0.0015224
BMI	1079	7058	10	112561580	115327818	6.483	75.0385	8.48142	91.9112	83.0128	0.42164	0.00039649	0.230256	0.0859218	8.60956e-08	1.0067e-39	0.999949	5.09746e-05
BMI	1082	2949	10	119523934	120590440	3.53	5.96947	-2.64406	7.42362	3.31236	0.42164	0.00039649	0.230256	0.0859218	0.298183	5.09286e-08	0.697081	0.00426263
BMI	1094	3515	10	134495006	135447971	5.487	1.10673	3.77413	9.36124	4.86483	0.42164	0.00039649	0.230256	0.0859218	0.00047401	6.41968e-06	0.995282	0.00414068
BMI	1101	2198	11	8333814	9086714	5.499	47.5886	4.33127	55.5307	51.9091	0.42164	0.00039649	0.230256	0.0859218	0.00064405	9.90378e-26	0.989483	0.00987331
BMI	1104	2471	11	12564728	13372240	7.008	36.9139	14.5353	51.8382	51.4488	0.42164	0.00039649	0.230256	0.0859218	4.82281e-07	8.66302e-20	0.798217	0.201783
BMI	1115	3931	11	30141357	32276662	7.232	38.8797	14.6967	59.9414	53.4778	0.42164	0.00039649	0.230256	0.0859218	1.30466e-09	3.85671e-23	0.999419	0.00058145
BMI	1130	3679	11	63804569	65898177	5.078	24.514	3.22809	29.1983	27.7413	0.42164	0.00039649	0.230256	0.0859218	0.0153266	8.21102e-15	0.905928	0.0787456
BMI	1141	6221	11	84381474	86618929	5.804	12.9523	5.55885	20.4551	18.5105	0.42164	0.00039649	0.230256	0.0859218	0.00095794	5.54214e-10	0.948417	0.0506251
BMI	1144	4158	11	89209985	90966440	6.164	11.4183	9.15625	20.7385	20.5743	0.42164	0.00039649	0.230256	0.0859218	0.00012459	1.22005e-08	0.759403	0.240472
BMI	1155	3926	11	104873550	106520438	4.778	6.35609	0.00616575	9.42807	6.35876	0.42164	0.00039649	0.230256	0.0859218	0.076967	1.26431e-07	0.907224	0.0157262
BMI	1161	5061	11	112459488	114256749	5.826	10.034	6.24248	16.9797	16.2762	0.42164	0.00039649	0.230256	0.0859218	0.00148591	3.15243e-08	0.842875	0.155639
BMI	1163	4044	11	114830666	116383211	4.432	35.0864	-0.819491	37.0962	34.2643	0.42164	0.00039649	0.230256	0.0859218	0.193637	4.64027e-20	0.789021	0.0173418
BMI	1166	4211	11	119215901	120764256	5.153	5.91558	1.58241	10.5202	7.49489	0.42164	0.00039649	0.230256	0.0859218	0.0176766	2.1818e-07	0.964817	0.0174762
BMI	1172	3280	11	126311355	127316324	5.819	0.461654	5.51267	5.32062	5.97422	0.42164	0.00039649	0.230256	0.0859218	0.00816866	0.00119968	0.574968	0.412467
BMI	1175	2399	11	130344063	131074590	4.021	23.7533	-1.28227	24.7986	22.4683	0.42164	0.00039649	0.230256	0.0859218	0.383199	4.82947e-15	0.595197	0.0216036
BMI	1176	6162	11	131074648	132998841	5.023	20.8786	1.92792	26.176	22.8035	0.42164	0.00039649	0.230256	0.0859218	0.00896724	4.9633e-14	0.978507	0.0125258
BMI	1178	3482	11	134205993	134945765	4.473	19.9844	-1.31775	23.1669	18.6502	0.42164	0.00039649	0.230256	0.0859218	0.0703339	3.70706e-14	0.925892	0.00377444
BMI	1179	2753	12	164715	1080007	4.708	63.4295	0.322722	69.4294	63.6823	0.42164	0.00039649	0.230256	0.0859218	0.00451355	1.66303e-33	0.994302	0.00118432
BMI	1195	4852	12	23821568	25370426	4.472	19.8481	-0.834221	22.6913	19.0087	0.42164	0.00039649	0.230256	0.0859218	0.0955539	9.36093e-14	0.896035	0.00841117
BMI	1201	5403	12	33080076	34856380	5.31	25.8683	4.26941	35.4833	30.1128	0.42164	0.00039649	0.230256	0.0859218	0.00012195	4.77745e-17	0.998145	0.00173262
BMI	1202	3985	12	37856814	39226484	3.758	0.162392	-0.399189	2.53866	-0.239355	0.42164	0.00039649	0.230256	0.0859218	0.132569	7.1095e-05	0.779311	0.018077
BMI	1204	2832	12	40816185	41658193	3.92	-0.45543	-1.50275	2.11717	-1.97149	0.42164	0.00039649	0.230256	0.0859218	0.108957	3.595e-05	0.779459	0.0048753
BMI	1205	7141	12	41658586	43984228	6.105	45.9835	6.21655	55.9967	52.196	0.42164	0.00039649	0.230256	0.0859218	8.13536e-05	4.10313e-25	0.991646	0.00827234
BMI	1209	5541	12	49001866	51775820	5.286	144.226	2.18811	153.857	146.195	0.42164	0.00039649	0.230256	0.0859218	0.00012023	2.32813e-69	0.999704	0.00017555
BMI	1240	5753	12	102965329	104848409	5.45	48.2294	4.83194	57.3779	53.053	0.42164	0.00039649	0.230256	0.0859218	0.0001938	2.5904e-26	0.994893	0.00491339
BMI	1244	3412	12	109025901	110336546	5.905	6.15444	6.02871	14.0181	12.182	0.42164	0.00039649	0.230256	0.0859218	0.00066404	5.50655e-07	0.943219	0.0561158
BMI	1261	4363	13	19076141	20686602	5.684	-1.5608	4.33139	8.00086	2.74308	0.42164	0.00039649	0.230256	0.0859218	0.00012855	4.37829e-05	0.997509	0.00193814
BMI	1267	6504	13	27284583	29257306	4.515	36.8404	0.22753	37.8169	37.0677	0.42164	0.00039649	0.230256	0.0859218	0.369573	4.36758e-20	0.535894	0.0945337
BMI	1282	3520	13	51591805	53339272	4.397	1.3792	-1.06232	2.94763	0.314386	0.42164	0.00039649	0.230256	0.0859218	0.259913	2.12705e-05	0.681173	0.0182619
BMI	1286	1851	13	57555117	58410236	3.743	27.6247	-2.1985	29.7028	25.4012	0.42164	0.00039649	0.230256	0.0859218	0.185693	1.95009e-17	0.810212	0.0040956
BMI	1288	4452	13	59302855	60854106	5.141	29.3916	3.44865	34.426	32.8395	0.42164	0.00039649	0.230256	0.0859218	0.0109537	5.57163e-17	0.918876	0.0701698
BMI	1292	6150	13	65200731	67843475	5.479	34.2949	4.84735	43.1269	39.1367	0.42164	0.00039649	0.230256	0.0859218	0.00026542	4.05789e-20	0.992882	0.00685276
BMI	1295	7074	13	71526936	73933743	4.755	0.815199	1.04006	6.14273	1.84872	0.42164	0.00039649	0.230256	0.0859218	0.00874844	1.03009e-05	0.983826	0.00501123
BMI	1299	4238	13	78808813	80585091	4.612	12.4606	0.97438	16.3006	13.4324	0.42164	0.00039649	0.230256	0.0859218	0.0371114	3.58421e-10	0.942904	0.0199846
BMI	1304	6014	13	88560967	90521109	4.783	8.66985	1.41036	13.1706	10.0779	0.42164	0.00039649	0.230256	0.0859218	0.0195978	1.2964e-08	0.964074	0.0163258
BMI	1324	4585	14	21589611	23017901	4.336	5.42246	-1.56452	9.44491	3.82031	0.42164	0.00039649	0.230256	0.0859218	0.0317091	2.75466e-08	0.966902	0.00130179
BMI	1325	4976	14	23018808	24904602	4.205	3.13068	-1.53526	4.2191	1.59367	0.42164	0.00039649	0.230256	0.0859218	0.371384	3.28641e-06	0.602266	0.016273
BMI	1326	4114	14	24905123	26135306	4.187	72.171	-2.3436	73.0469	69.8235	0.42164	0.00039649	0.230256	0.0859218	0.429049	1.756e-36	0.562591	0.00835941
BMI	1328	3651	14	28466533	29970690	4.629	50.5081	0.817191	53.8955	51.323	0.42164	0.00039649	0.230256	0.0859218	0.0567594	1.4023e-26	0.917112	0.0261284
BMI	1329	5845	14	29972145	32383102	5.09	28.1116	2.46714	36.1572	30.5492	0.42164	0.00039649	0.230256	0.0859218	0.00058575	4.01561e-18	0.998048	0.00136623
BMI	1330	7602	14	32383424	34844376	6.845	45.1923	10.0783	62.0901	55.191	0.42164	0.00039649	0.230256	0.0859218	8.39312e-08	4.44025e-26	0.999624	0.00037625
BMI	1331	3268	14	34846524	35858656	4.424	6.55394	0.0703545	8.76124	6.62265	0.42164	0.00039649	0.230256	0.0859218	0.161713	2.32405e-07	0.802846	0.0352976
BMI	1332	6472	14	35860074	38666890	6.147	-0.493599	8.4973	8.97111	8.00345	0.42164	0.00039649	0.230256	0.0859218	0.00012421	0.00093788	0.874778	0.124034
BMI	1339	5574	14	46749460	48573538	6.07	26.7663	7.6483	37.5664	34.4119	0.42164	0.00039649	0.230256	0.0859218	3.67634e-05	1.72138e-16	0.984295	0.0156687
BMI	1350	6308	14	61680424	63789238	4.299	8.48313	-1.6703	10.4964	6.80883	0.42164	0.00039649	0.230256	0.0859218	0.195034	7.142e-09	0.797491	0.00744958
BMI	1355	4983	14	71132621	72889376	4.526	2.39855	-0.770174	4.56707	1.62584	0.42164	0.00039649	0.230256	0.0859218	0.168739	6.67335e-06	0.805858	0.0158779
BMI	1356	8782	14	72890537	76444469	5.061	10.4439	-0.379863	11.87	10.0636	0.42164	0.00039649	0.230256	0.0859218	0.29304	5.4895e-09	0.666129	0.0408249
BMI	1359	4054	14	78561945	80185987	6.179	112.548	6.97887	124.219	119.51	0.42164	0.00039649	0.230256	0.0859218	1.55913e-05	2.07969e-54	0.996632	0.00335278
BMI	1368	5444	14	91296860	93132080	4.599	21.0735	0.25624	24.7023	21.3264	0.42164	0.00039649	0.230256	0.0859218	0.0458024	3.92055e-14	0.942179	0.0120187
BMI	1372	6334	14	96262648	98340428	3.775	2.0798	-1.96716	4.60517	0.103645	0.42164	0.00039649	0.230256	0.0859218	0.12611	2.07235e-06	0.860543	0.00356186
BMI	1374	6790	14	99138753	101534190	7.134	17.5646	12.744	38.3551	29.9635	0.42164	0.00039649	0.230256	0.0859218	1.71188e-09	1.29781e-14	0.999915	8.46121e-05
BMI	1375	4216	14	101534307	103011221	4.199	11.5137	-0.886703	14.2481	10.6213	0.42164	0.00039649	0.230256	0.0859218	0.105331	4.07783e-10	0.885874	0.00879387
BMI	1382	7119	15	25108838	27297337	4.525	7.59642	-0.532516	12.7024	7.03858	0.42164	0.00039649	0.230256	0.0859218	0.0109616	3.03958e-09	0.987756	0.00127871
BMI	1389	6230	15	35083251	37455975	4.341	12.554	-1.17463	15.9141	11.3699	0.42164	0.00039649	0.230256	0.0859218	0.0595738	6.11042e-11	0.936711	0.0037149
BMI	1393	3820	15	41177514	42775660	4.143	22.0566	-1.08643	24.5918	20.9639	0.42164	0.00039649	0.230256	0.0859218	0.125636	1.05082e-14	0.865779	0.00858504
BMI	1395	4708	15	44198049	46618157	6.475	21.4543	10.5889	36.3386	32.0333	0.42164	0.00039649	0.230256	0.0859218	6.25691e-07	1.12431e-14	0.994988	0.00501106
BMI	1396	4250	15	46618787	48135629	5.472	17.7151	4.29091	24.407	22.0044	0.42164	0.00039649	0.230256	0.0859218	0.00219335	3.05026e-12	0.965217	0.0325892
BMI	1399	3214	15	51677560	53068905	5.608	23.1285	5.63767	30.3795	28.7652	0.42164	0.00039649	0.230256	0.0859218	0.00120798	2.87846e-14	0.929736	0.069056
BMI	1400	5066	15	53069747	54508497	5.036	18.4143	2.08399	20.1274	20.4982	0.42164	0.00039649	0.230256	0.0859218	0.176485	1.34226e-11	0.534515	0.289
BMI	1404	3623	15	58442090	59694003	4.465	15.6909	-0.302251	17.7702	15.3867	0.42164	0.00039649	0.230256	0.0859218	0.181206	1.93081e-11	0.791551	0.0272424
BMI	1406	5748	15	61266132	63214325	4.296	16.7975	-1.43597	18.7843	15.3581	0.42164	0.00039649	0.230256	0.0859218	0.198784	2.25413e-12	0.791612	0.00960336
BMI	1409	4790	15	67094767	69017752	5.65	115.288	5.80603	126.573	121.061	0.42164	0.00039649	0.230256	0.0859218	2.29505e-05	6.12065e-56	0.998472	0.00150456
BMI	1412	3045	15	71922649	73628224	5.179	50.1839	2.32939	58.2389	52.4473	0.42164	0.00039649	0.230256	0.0859218	0.00058043	8.99647e-28	0.998282	0.00113728
BMI	1416	6220	15	80861289	84260080	5.518	18.3659	2.26225	20.2851	20.628	0.42164	0.00039649	0.230256	0.0859218	0.149722	1.42844e-11	0.557258	0.29302
BMI	1417	6580	15	84260468	86651872	5.882	-0.0154017	7.03994	6.44533	7.02449	0.42164	0.00039649	0.230256	0.0859218	0.00171078	0.00186457	0.597478	0.397868
BMI	1421	5646	15	92164844	93780762	5.69	10.7695	5.29665	21.8984	16.0271	0.42164	0.00039649	0.230256	0.0859218	2.68578e-05	1.06052e-10	0.998922	0.00105091
BMI	1423	3604	15	94924514	96140573	5.385	24.8901	3.91384	34.501	28.7501	0.42164	0.00039649	0.230256	0.0859218	0.00012252	8.94541e-17	0.998692	0.00118503
BMI	1432	3628	16	4001196	5118033	4.61	96.0679	-0.0586992	99.8471	96.001	0.42164	0.00039649	0.230256	0.0859218	0.0398404	6.70434e-47	0.952566	0.00759352
BMI	1433	3806	16	5118575	5891004	4.835	0.511529	0.403307	3.67938	0.912192	0.42164	0.00039649	0.230256	0.0859218	0.0682567	5.76014e-05	0.885512	0.0207641
BMI	1437	6654	16	8338519	9799364	5.16	15.602	1.39051	22.6515	16.9648	0.42164	0.00039649	0.230256	0.0859218	0.00158479	1.00293e-12	0.997153	0.0012618
BMI	1443	2537	16	14464154	16153189	4.316	17.9022	-1.23053	19.1247	16.6688	0.42164	0.00039649	0.230256	0.0859218	0.34321	1.58343e-12	0.636417	0.0203726
BMI	1447	3851	16	20151123	22438630	6.435	37.7038	9.66357	47.8102	47.3672	0.42164	0.00039649	0.230256	0.0859218	6.0295e-05	3.76555e-20	0.80667	0.19327
BMI	1448	4050	16	22592900	24136507	4.043	14.1413	-2.45801	15.3053	11.6774	0.42164	0.00039649	0.230256	0.0859218	0.36148	2.10089e-11	0.632251	0.00626895
BMI	1449	5659	16	24137448	25986559	5.833	21.0423	4.66457	28.3442	25.7053	0.42164	0.00039649	0.230256	0.0859218	0.00120117	8.71255e-14	0.972864	0.0259348
BMI	1451	2413	16	27446054	29032802	5.517	142.063	4.89218	150.17	146.948	0.42164	0.00039649	0.230256	0.0859218	0.00054353	1.36833e-66	0.984795	0.0146612
BMI	1459	4810	16	57664330	59045198	3.902	7.13978	-1.55959	9.62181	5.57267	0.42164	0.00039649	0.230256	0.0859218	0.131972	2.06864e-08	0.862351	0.00561121
BMI	1460	4669	16	59045772	60745208	7.328	-2.76872	15.2875	12.0331	12.5187	0.42164	0.00039649	0.230256	0.0859218	4.1364e-07	0.0270175	0.605659	0.367319
BMI	1462	3649	16	62229849	63691132	5.21	15.2399	3.23885	23.848	18.4408	0.42164	0.00039649	0.230256	0.0859218	0.00033375	1.92616e-12	0.997996	0.0016699
BMI	1463	6320	16	63692004	65938406	6.217	6.78446	8.88776	19.844	15.6657	0.42164	0.00039649	0.230256	0.0859218	3.87779e-06	2.98759e-08	0.99431	0.00568614
BMI	1467	5851	16	72935289	74970346	4.728	23.4383	0.0403917	25.3709	23.478	0.42164	0.00039649	0.230256	0.0859218	0.200641	1.30053e-14	0.756817	0.0425413
BMI	1474	4807	16	81772536	82747470	4.426	17.7196	-1.4296	20.4352	16.2817	0.42164	0.00039649	0.230256	0.0859218	0.107506	4.87875e-13	0.887293	0.00520108
BMI	1487	3498	17	4696345	5741121	4.874	25.1134	1.00501	31.4952	26.0784	0.42164	0.00039649	0.230256	0.0859218	0.00308367	9.82241e-17	0.995267	0.00164942
BMI	1497	4650	17	16412352	18855987	4.089	3.79081	-1.93318	4.79215	1.85507	0.42164	0.00039649	0.230256	0.0859218	0.395278	1.21421e-06	0.587555	0.0116247
BMI	1498	3529	17	18856320	21290110	5.328	38.658	3.05288	47.1918	41.6668	0.42164	0.00039649	0.230256	0.0859218	0.00035953	1.16388e-22	0.998156	0.00148454
BMI	1500	3727	17	27335948	29785784	5.693	13.2238	6.05134	22.5062	19.2708	0.42164	0.00039649	0.230256	0.0859218	0.00016789	1.21161e-10	0.985365	0.014467
BMI	1502	4569	17	31539143	32912470	4.905	1.74562	0.891834	7.6598	2.61619	0.42164	0.00039649	0.230256	0.0859218	0.00490708	1.9648e-06	0.992171	0.00238819
BMI	1504	3386	17	34471064	36808597	4.492	48.624	-0.574454	49.7683	48.0485	0.42164	0.00039649	0.230256	0.0859218	0.353419	1.42877e-25	0.606075	0.0405056
BMI	1508	2715	17	41772638	43056688	5.545	16.4437	3.77954	22.673	20.2206	0.42164	0.00039649	0.230256	0.0859218	0.00348444	1.03616e-11	0.965502	0.0310135
BMI	1510	4081	17	45876022	47516523	4.888	42.6516	1.39905	43.974	44.0505	0.42164	0.00039649	0.230256	0.0859218	0.258096	2.94644e-22	0.528856	0.213048
BMI	1522	4468	17	67860119	69387460	4.648	8.98414	0.216415	10.926	9.19976	0.42164	0.00039649	0.230256	0.0859218	0.197619	2.89296e-08	0.752404	0.0499612
BMI	1526	3985	17	76263445	77298153	4.014	0.494095	-1.92534	2.62645	-1.44048	0.42164	0.00039649	0.230256	0.0859218	0.166265	1.39104e-05	0.765843	0.00489538
BMI	1527	4908	17	77298636	78837010	4.363	48.3301	0.182212	52.6337	48.5043	0.42164	0.00039649	0.230256	0.0859218	0.0240192	2.77639e-26	0.970155	0.00582612
BMI	1528	4025	17	78837588	80034081	4.307	11.0017	-1.94283	11.9445	9.05601	0.42164	0.00039649	0.230256	0.0859218	0.411337	9.24189e-10	0.576682	0.0119776
BMI	1529	3743	17	80034443	81151920	4.802	8.16831	1.51747	12.8921	9.68159	0.42164	0.00039649	0.230256	0.0859218	0.0157694	1.91724e-08	0.969634	0.0145943
BMI	1531	3048	18	913491	1941843	5.467	32.1645	4.34374	40.4848	36.4971	0.42164	0.00039649	0.230256	0.0859218	0.00044271	3.44341e-19	0.992689	0.00686879
BMI	1535	4422	18	7092815	8498109	4.767	4.41861	0.177481	10.1222	4.55942	0.42164	0.00039649	0.230256	0.0859218	0.00605943	8.2001e-08	0.992474	0.00142148
BMI	1541	5525	18	20649472	22996367	6.603	68.4744	10.1328	82.7818	78.5997	0.42164	0.00039649	0.230256	0.0859218	1.11342e-06	4.81371e-35	0.994334	0.00566458
BMI	1542	2659	18	22996651	24024531	4.755	5.20838	1.63585	10.517	6.83481	0.42164	0.00039649	0.230256	0.0859218	0.00889768	2.34982e-07	0.981851	0.00922119
BMI	1547	3035	18	30264698	31777336	4.772	15.0387	1.70046	19.9042	16.7342	0.42164	0.00039649	0.230256	0.0859218	0.0137063	2.0772e-11	0.971073	0.0152205
BMI	1549	2676	18	33862419	35074761	5.68	4.19936	5.29421	8.79477	9.49346	0.42164	0.00039649	0.230256	0.0859218	0.010452	2.93748e-05	0.565234	0.424187
BMI	1551	2813	18	36365883	37683967	5.289	8.99049	3.52628	15.6927	12.5113	0.42164	0.00039649	0.230256	0.0859218	0.00220991	8.80213e-09	0.982563	0.0152274
BMI	1553	7619	18	39892963	42921854	6.761	19.801	10.6248	30.2925	30.4257	0.42164	0.00039649	0.230256	0.0859218	3.56514e-05	3.46884e-12	0.701098	0.298867
BMI	1554	3892	18	42924095	44298996	4.172	12.951	-1.91868	14.0144	11.0291	0.42164	0.00039649	0.230256	0.0859218	0.382937	1.25484e-10	0.605644	0.0114188
BMI	1556	5422	18	45940004	47730011	4.507	1.26147	-0.157418	4.85001	1.0991	0.42164	0.00039649	0.230256	0.0859218	0.0473764	1.07803e-05	0.936074	0.00820737
BMI	1561	3778	18	56532315	57630208	6.711	34.8065	11.6239	52.7223	46.335	0.42164	0.00039649	0.230256	0.0859218	3.03207e-08	2.43763e-21	0.999372	0.0006276
BMI	1565	4918	18	61820252	63461963	4.23	22.2364	-1.28144	22.9445	20.9541	0.42164	0.00039649	0.230256	0.0859218	0.461868	2.65535e-14	0.512025	0.0261065
BMI	1576	4507	18	75976413	77149615	4.431	18.3866	-1.51014	20.4546	16.8714	0.42164	0.00039649	0.230256	0.0859218	0.186425	4.00638e-13	0.805226	0.00834865
BMI	1580	3430	19	2099614	3018584	4.773	8.22875	-0.201462	9.33948	8.02659	0.42164	0.00039649	0.230256	0.0859218	0.353994	7.26255e-08	0.587014	0.0589333
BMI	1581	4225	19	3019660	4347573	4.395	22.1411	-1.01706	23.0411	21.123	0.42164	0.00039649	0.230256	0.0859218	0.413763	3.40854e-14	0.555775	0.0304624
BMI	1591	6050	19	16374572	18409767	5.527	27.6613	2.16127	32.0893	29.8216	0.42164	0.00039649	0.230256	0.0859218	0.0206144	1.63283e-16	0.94295	0.0364353
BMI	1592	3259	19	18410369	19876747	5.675	65.7278	4.2276	73.323	69.9497	0.42164	0.00039649	0.230256	0.0859218	0.00090837	1.66858e-33	0.986474	0.0126179
BMI	1601	6312	19	34264354	36468278	4.44	26.9963	-1.26539	28.3029	25.7296	0.42164	0.00039649	0.230256	0.0859218	0.325245	1.62785e-16	0.656081	0.0186744
BMI	1602	2374	19	36469624	37526942	4.929	-2.52713	3.77144	1.14529	1.24407	0.42164	0.00039649	0.230256	0.0859218	0.0252391	0.0129062	0.542319	0.223382
BMI	1608	3770	19	44744147	46101600	6.326	66.0489	7.16011	77.0149	73.2014	0.42164	0.00039649	0.230256	0.0859218	3.1383e-05	7.85032e-34	0.9918	0.00816835
BMI	1609	3412	19	46102697	47148853	8.443	171.902	24.0026	202.939	195.665	0.42164	0.00039649	0.230256	0.0859218	6.07756e-14	3.34933e-81	0.999741	0.00025875
BMI	1610	5729	19	47150082	49281838	4.939	119.283	-0.119982	127.166	118.759	0.42164	0.00039649	0.230256	0.0859218	0.00069003	9.03803e-59	0.999227	8.32873e-05
BMI	1615	6075	19	55728651	57521142	4.332	-0.12197	-1.99432	2.09383	-2.12333	0.42164	0.00039649	0.230256	0.0859218	0.148454	2.14649e-05	0.743309	0.00408856
BMI	1618	6127	20	697600	2469453	4.819	2.39871	0.93787	5.99142	3.33511	0.42164	0.00039649	0.230256	0.0859218	0.0466911	1.0188e-05	0.926396	0.0242699
BMI	1619	3872	20	2469501	3828150	3.698	9.76219	-2.50156	10.9837	7.25384	0.42164	0.00039649	0.230256	0.0859218	0.348535	1.54687e-09	0.645671	0.00578154
BMI	1621	5247	20	5478037	7083989	4.565	56.7044	-0.850231	61.1025	55.8308	0.42164	0.00039649	0.230256	0.0859218	0.021986	2.08832e-30	0.976144	0.00187045
BMI	1624	4666	20	9730921	11249533	3.954	2.51961	-2.40595	4.15362	0.105918	0.42164	0.00039649	0.230256	0.0859218	0.258622	1.76527e-06	0.723735	0.00471601
BMI	1634	2075	20	24717724	25344089	4.03	19.952	0.285748	20.894	20.2372	0.42164	0.00039649	0.230256	0.0859218	0.374285	1.01285e-12	0.524276	0.101439
BMI	1645	6495	20	44839203	47199555	4.729	13.3084	-0.0260071	18.5708	13.2629	0.42164	0.00039649	0.230256	0.0859218	0.00938431	1.42765e-11	0.988788	0.00182725
BMI	1647	9424	20	49239658	52472165	8.564	64.2854	25.6422	95.1404	89.915	0.42164	0.00039649	0.230256	0.0859218	7.27264e-14	1.12839e-33	0.997997	0.00200298
BMI	1653	3625	20	61301855	62189654	5.269	13.4648	2.32002	22.6887	15.5935	0.42164	0.00039649	0.230256	0.0859218	0.00018057	2.45365e-12	0.99951	0.00030923
BMI	1664	6301	21	27272159	29124982	5.29	-2.16144	0.984318	2.38338	-1.18067	0.42164	0.00039649	0.230256	0.0859218	0.0171326	0.00037437	0.880814	0.0093096
BMI	1669	3554	21	35225465	36524140	4.793	-1.74721	2.08522	2.44534	0.336541	0.42164	0.00039649	0.230256	0.0859218	0.0235903	0.00102429	0.852711	0.0386239
BMI	1672	5182	21	38711704	40480466	5.925	35.907	6.31641	48.6482	42.1449	0.42164	0.00039649	0.230256	0.0859218	5.35867e-06	7.10087e-22	0.999436	0.00055884
BMI	1680	2114	22	17675173	18295575	4.184	9.73424	0.0570002	12.8475	9.78485	0.42164	0.00039649	0.230256	0.0859218	0.074084	4.36757e-09	0.910033	0.0158806
BMI	1690	6194	22	32665756	34494400	6.346	1.86463	6.69642	16.3123	8.28952	0.42164	0.00039649	0.230256	0.0859218	9.73046e-07	1.14773e-07	0.999876	0.00012235
BMI	1696	3451	22	42691238	43713668	4.109	6.3495	-1.51518	9.49992	4.81462	0.42164	0.00039649	0.230256	0.0859218	0.072495	2.61823e-08	0.924243	0.0031833
BMI	1700	4708	22	47596475	48903523	5.829	10.2928	4.55034	21.6026	14.7198	0.42164	0.00039649	0.230256	0.0859218	2.24289e-05	6.76333e-11	0.999595	0.00038246
BMI	1701	5484	22	48903703	49824381	4.618	1.83906	-0.581484	5.58776	1.24877	0.42164	0.00039649	0.230256	0.0859218	0.0409801	3.42476e-06	0.950344	0.00462777
ADHD	63	4193	1	111742714	113271307	7.883	-1.17391	18.3141	22.0663	17.1189	0.0437731	0.121848	0.0399246	0.0578463	8.17864e-11	0.0661983	0.924291	0.00951062
ADHD	71	2857	1	153181362	154770139	5.409	0.0192556	5.32952	7.36221	5.34708	0.0437731	0.121848	0.0399246	0.0578463	0.00044198	0.249019	0.62293	0.120313
ADHD	128	5896	2	12220	1779927	7.513	4.13155	18.3088	26.2221	22.4354	0.0437731	0.121848	0.0399246	0.0578463	2.70186e-10	0.00107986	0.967151	0.0317693
ADHD	177	2747	2	103588215	105124692	4.687	4.74001	1.54313	7.17263	6.28258	0.0437731	0.121848	0.0399246	0.0578463	0.0560905	0.00638429	0.582632	0.346645
ADHD	208	1730	2	195861380	196446526	4.663	0.242636	0.427065	5.46217	0.613024	0.0437731	0.121848	0.0399246	0.0578463	0.00531747	0.0177997	0.896502	0.0101773
ADHD	224	5893	2	222523887	224858750	5.46	0.683493	3.0045	5.89506	3.68699	0.0437731	0.121848	0.0399246	0.0578463	0.0043151	0.122349	0.721739	0.114937
ADHD	252	5541	3	20091348	21643430	3.994	9.30857	-1.30261	10.0734	8.00502	0.0437731	0.121848	0.0399246	0.0578463	0.301195	2.06577e-05	0.590233	0.108092
ADHD	271	1586	3	47729665	49316164	4.899	1.66658	1.79347	6.09862	3.45437	0.0437731	0.121848	0.0399246	0.0578463	0.010876	0.0343708	0.834287	0.0858945
ADHD	277	4990	3	58157519	59999965	5.187	1.11082	2.10472	6.35919	3.2125	0.0437731	0.121848	0.0399246	0.0578463	0.00504031	0.0379065	0.874639	0.0544844
ADHD	282	4267	3	75803061	77508142	3.808	3.23061	-1.41634	5.5904	1.80762	0.0437731	0.121848	0.0399246	0.0578463	0.0857029	0.00228802	0.8277	0.0272938
ADHD	287	3431	3	84367614	85582078	6.451	2.73263	10.6676	16.0789	13.3975	0.0437731	0.121848	0.0399246	0.0578463	1.57522e-06	0.0122484	0.8986	0.0891485
ADHD	310	3381	3	135458327	137370190	7.213	1.9785	15.3682	18.3356	17.3462	0.0437731	0.121848	0.0399246	0.0578463	5.09131e-08	0.0925801	0.58973	0.31769
ADHD	532	4656	5	144943354	147181902	5.506	0.947842	5.301	7.96908	6.24807	0.0437731	0.121848	0.0399246	0.0578463	0.00066209	0.143245	0.676449	0.175326
ADHD	594	5127	6	50386145	52210409	5.231	3.33405	1.78263	7.13397	5.11567	0.0437731	0.121848	0.0399246	0.0578463	0.0196824	0.0116123	0.80241	0.154488
ADHD	623	5980	6	97842747	100629725	6.187	2.86993	9.17742	13.1049	12.047	0.0437731	0.121848	0.0399246	0.0578463	2.51736e-05	0.0384468	0.63971	0.321794
ADHD	672	1938	7	2062621	2771642	6.79	2.38358	13.041	19.6723	15.4007	0.0437731	0.121848	0.0399246	0.0578463	3.32029e-08	0.00392855	0.976323	0.0197483
ADHD	716	3574	7	73334987	76457927	6.905	-1.28825	11.6004	13.2451	10.3088	0.0437731	0.121848	0.0399246	0.0578463	3.20998e-07	0.353665	0.600171	0.0461433
ADHD	720	5052	7	82024573	83799292	5.649	0.783386	6.38436	10.9176	7.16232	0.0437731	0.121848	0.0399246	0.0578463	4.07904e-05	0.0307355	0.937144	0.0317661
ADHD	733	3538	7	104159525	105679812	5.856	0.683778	5.08046	7.96619	5.76259	0.0437731	0.121848	0.0399246	0.0578463	0.0005636	0.127361	0.747685	0.119603
ADHD	736	6017	7	109648212	112615231	4.243	2.39413	-0.854634	3.88922	1.53837	0.0437731	0.121848	0.0399246	0.0578463	0.137497	0.0148588	0.55929	0.0772165
ADHD	796	5257	8	90638305	93554257	7.03	6.94333	12.3841	24.9181	19.2937	0.0437731	0.121848	0.0399246	0.0578463	1.70357e-08	1.0936e-05	0.994788	0.00520125
ADHD	869	7377	9	94170871	96670716	5.808	0.330591	7.03581	9.93252	7.36527	0.0437731	0.121848	0.0399246	0.0578463	5.78724e-05	0.13156	0.780854	0.0868286
ADHD	963	5162	10	106695048	108726430	3.685	4.31016	-1.53531	4.91414	2.77374	0.0437731	0.121848	0.0399246	0.0578463	0.313781	0.00252685	0.523557	0.0892142
ADHD	968	6445	10	116421406	119522728	4.18	1.59335	-1.03534	4.19674	0.554155	0.0437731	0.121848	0.0399246	0.0578463	0.0574374	0.0115394	0.707728	0.0268502
ADHD	981	1860	10	134495442	135434988	5.293	0.4442	3.95326	9.36056	4.34636	0.0437731	0.121848	0.0399246	0.0578463	0.00014352	0.0133497	0.975568	0.0093897
ADHD	1000	2624	11	27020461	28480924	8.516	8.22675	26.5503	38.5828	34.7659	0.0437731	0.121848	0.0399246	0.0578463	6.96414e-14	1.7592e-05	0.969098	0.0308843
ADHD	1013	10056	11	55082693	58456411	4.607	0.907224	0.306137	5.06128	1.21036	0.0437731	0.121848	0.0399246	0.0578463	0.0144509	0.0220524	0.839481	0.025859
ADHD	1114	2564	12	101862690	102964280	4.385	3.36914	-0.0093202	5.3527	3.35795	0.0437731	0.121848	0.0399246	0.0578463	0.104053	0.00987692	0.689825	0.135977
ADHD	1174	3914	13	78808914	80584494	4.612	2.34607	1.0104	6.29404	3.35336	0.0437731	0.121848	0.0399246	0.0578463	0.0184383	0.0134976	0.871637	0.0667192
ADHD	1193	6486	14	32384626	34844376	6.845	3.83059	10.2371	19.7768	14.0371	0.0437731	0.121848	0.0399246	0.0578463	1.29563e-07	0.00021847	0.995145	0.00463622
ADHD	1202	5292	14	46749460	48573476	6.07	1.77679	7.69634	13.2678	9.46771	0.0437731	0.121848	0.0399246	0.0578463	1.07342e-05	0.0111225	0.957794	0.0310426
ADHD	1210	3606	14	56218669	57480921	4.783	0.402701	0.614258	5.05473	1.00652	0.0437731	0.121848	0.0399246	0.0578463	0.00879584	0.0302528	0.84074	0.0212609
ADHD	1239	4467	14	103014084	105001680	5.501	3.37405	4.67504	12.8264	8.03151	0.0437731	0.121848	0.0399246	0.0578463	8.49649e-05	0.00086869	0.987167	0.0118308
ADHD	1258	1766	15	44198900	46618157	6.343	0.0489471	10.5583	13.1763	10.6025	0.0437731	0.121848	0.0399246	0.0578463	1.63657e-06	0.167	0.750106	0.0828653
ADHD	1308	1435	16	17644749	18601266	4.167	5.71362	-1.16346	7.41624	4.54219	0.0437731	0.121848	0.0399246	0.0578463	0.154469	0.00044338	0.773242	0.0632653
ADHD	1325	3286	16	62230739	63691132	5.21	0.110268	3.34299	5.43871	3.45184	0.0437731	0.121848	0.0399246	0.0578463	0.00320536	0.226173	0.602592	0.119722
ADHD	1496	6663	20	50000147	52465203	8.564	1.12903	25.9889	31.4264	27.1106	0.0437731	0.121848	0.0399246	0.0578463	7.37957e-14	0.0128571	0.968403	0.0187398
ADHD	1526	3000	21	46178297	47491264	5.51	0.904662	4.01929	7.40307	4.9214	0.0437731	0.121848	0.0399246	0.0578463	0.00133409	0.083649	0.808051	0.0978814
ADHD	1545	3004	22	46480602	47573485	5.696	-0.94895	6.02326	7.66108	5.07148	0.0437731	0.121848	0.0399246	0.0578463	0.0001168	0.346775	0.584476	0.0635554
Anxiety	87	4409	1	175089963	177433277	5.857	1.7651	6.67533	11.1777	8.43809	0.00154256	0.204829	0.0118325	0.0031622	8.80125e-06	0.158554	0.82641	0.014267
Anxiety	622	3419	5	169506844	171073807	6.427	-0.614299	9.65387	13.3323	9.02543	0.00154256	0.204829	0.0118325	0.0031622	7.93536e-08	0.303476	0.693951	0.00249917
Anxiety	755	4953	7	11299552	12634478	5.914	0.587408	7.69281	11.5865	8.2766	0.00154256	0.204829	0.0118325	0.0031622	1.59892e-06	0.25871	0.733679	0.00716058
Anxiety	946	4585	9	10879518	12276139	4.012	10.9656	-1.79023	9.43739	9.17512	0.00154256	0.204829	0.0118325	0.0031622	0.331646	0.00012708	0.551871	0.113462
Anxiety	1161	3734	11	112459488	114256749	5.826	3.24505	6.53671	14.3902	9.76356	0.00154256	0.204829	0.0118325	0.0031622	1.86562e-06	0.00666072	0.990709	0.00259133
Anxiety	1252	4408	12	119754763	122004420	5.75	1.7229	5.50152	8.91432	7.22362	0.00154256	0.204829	0.0118325	0.0031622	6.02779e-05	0.350222	0.614028	0.0302577
Anxiety	1283	2866	13	53339622	54682393	6.943	1.42515	13.3401	17.4846	14.7618	0.00154256	0.204829	0.0118325	0.0031622	1.06997e-08	0.212392	0.774018	0.013588
Anxiety	1292	4609	13	65200731	67843475	5.479	3.71662	5.11592	12.1146	8.8286	0.00154256	0.204829	0.0118325	0.0031622	2.86245e-05	0.0154026	0.974477	0.00974067
Anxiety	1547	2074	18	30264698	31777336	4.772	0.955617	2.06829	6.04513	3.01738	0.00154256	0.204829	0.0118325	0.0031622	0.00053756	0.217172	0.669278	0.00866129
Type 2 Diabetes	4	1467	1	5914245	7245922	5.701	27.4923	5.77421	37.9278	33.2192	0.504765	0.00041071	0.137578	0.10089	0.00010704	3.22059e-17	0.993324	0.00656869
Type 2 Diabetes	23	1550	1	38732247	40199346	7.455	100.684	17.497	121.008	118.174	0.504765	0.00041071	0.137578	0.10089	5.24028e-09	3.17863e-48	0.958711	0.041289
Type 2 Diabetes	40	2288	1	65041861	66938230	4.704	10.7128	0.992828	13.754	11.7034	0.504765	0.00041071	0.137578	0.10089	0.138067	6.74852e-09	0.787616	0.0743154
Type 2 Diabetes	55	1714	1	91886640	93536361	5.333	11.5707	5.3801	18.435	16.9492	0.504765	0.00041071	0.137578	0.10089	0.0032757	5.46013e-09	0.854851	0.141873
Type 2 Diabetes	59	2470	1	97885249	99800131	4.382	1.82973	0.0972977	4.02999	1.92492	0.504765	0.00041071	0.137578	0.10089	0.26582	3.82509e-05	0.654043	0.0584368
Type 2 Diabetes	65	2893	1	106087974	108409080	4.748	2.53274	0.246359	7.66172	2.74969	0.504765	0.00041071	0.137578	0.10089	0.0211377	1.74798e-06	0.972759	0.0052485
Type 2 Diabetes	66	2001	1	108409665	110300504	4.659	7.57311	0.222584	10.3146	7.79174	0.504765	0.00041071	0.137578	0.10089	0.182604	9.54242e-08	0.771931	0.045417
Type 2 Diabetes	67	1681	1	110305687	111740082	5.758	6.95941	6.5228	19.0667	13.3756	0.504765	0.00041071	0.137578	0.10089	2.01993e-05	1.0621e-08	0.99751	0.00246952
Type 2 Diabetes	68	1972	1	111742761	113268524	7.883	10.3179	18.9581	33.6568	29.2498	0.504765	0.00041071	0.137578	0.10089	2.65902e-10	1.22334e-09	0.991139	0.00886141
Type 2 Diabetes	86	1760	1	173098787	175089094	5.864	-1.7231	5.47615	5.8763	3.75003	0.504765	0.00041071	0.137578	0.10089	0.00167548	0.00182463	0.911961	0.0797718
Type 2 Diabetes	96	2506	1	189904643	191868441	4.202	2.80029	-0.652115	5.05062	2.14355	0.504765	0.00041071	0.137578	0.10089	0.268719	6.92435e-06	0.695127	0.0278509
Type 2 Diabetes	98	3142	1	194108652	196174723	4.447	1.77656	0.911422	3.59091	2.68748	0.504765	0.00041071	0.137578	0.10089	0.307124	0.0001052	0.513731	0.152645
Type 2 Diabetes	133	2908	2	11336	1779927	7.513	35.9953	18.7219	58.6799	54.7054	0.504765	0.00041071	0.137578	0.10089	5.0911e-10	1.30467e-20	0.986408	0.0135915
Type 2 Diabetes	144	1858	2	19692404	21048673	4.972	-0.920472	1.23358	5.20432	0.266383	0.504765	0.00041071	0.137578	0.10089	0.00784253	5.50035e-05	0.976967	0.00513641
Type 2 Diabetes	159	1462	2	43311559	44313387	7.027	146.428	15.7254	164.912	162.146	0.504765	0.00041071	0.137578	0.10089	3.29188e-08	4.61735e-68	0.955924	0.0440758
Type 2 Diabetes	175	1690	2	65934786	67225872	4.164	8.83736	-1.49903	10.8974	7.32502	0.504765	0.00041071	0.137578	0.10089	0.314198	8.29107e-09	0.671938	0.0138408
Type 2 Diabetes	184	1958	2	80052087	81619924	4.754	0.456695	0.361123	3.69238	0.812057	0.504765	0.00041071	0.137578	0.10089	0.117136	8.66219e-05	0.811695	0.0334028
Type 2 Diabetes	190	3177	2	98996372	101821749	4.236	4.28959	-1.14791	7.03634	3.13181	0.504765	0.00041071	0.137578	0.10089	0.187988	6.65423e-07	0.798897	0.0118052
Type 2 Diabetes	222	1011	2	151731930	152485754	4.239	7.84559	0.241163	10.8518	8.07673	0.504765	0.00041071	0.137578	0.10089	0.147916	5.99645e-08	0.814803	0.0372523
Type 2 Diabetes	227	1499	2	158533555	159575554	6.616	5.29984	11.5329	20.1119	16.8214	0.504765	0.00041071	0.137578	0.10089	1.31836e-06	5.46337e-07	0.973418	0.0265797
Type 2 Diabetes	229	1539	2	161770428	163501913	4.143	5.14829	-0.362389	6.68355	4.78311	0.504765	0.00041071	0.137578	0.10089	0.415445	1.36678e-06	0.525693	0.0576342
Type 2 Diabetes	231	651	2	164468360	165178252	4.083	2.04787	-0.760968	4.15962	1.26938	0.504765	0.00041071	0.137578	0.10089	0.293307	1.43847e-05	0.660546	0.0269147
Type 2 Diabetes	237	3223	2	173139576	175588092	4.327	8.71197	-1.6909	12.0721	6.98962	0.504765	0.00041071	0.137578	0.10089	0.112567	2.77935e-09	0.883404	0.00401939
Type 2 Diabetes	241	1344	2	181312739	182263951	4.277	18.4974	-1.69863	21.4973	16.7452	0.504765	0.00041071	0.137578	0.10089	0.153635	2.11797e-13	0.841041	0.00532459
Type 2 Diabetes	242	2819	2	182268826	184357308	4.16	-0.0850254	-0.647705	2.67455	-0.739582	0.504765	0.00041071	0.137578	0.10089	0.167733	7.77486e-05	0.72202	0.0174224
Type 2 Diabetes	246	3428	2	191973563	195858497	4.027	2.86975	-2.35191	4.24536	0.510108	0.504765	0.00041071	0.137578	0.10089	0.470294	2.06572e-06	0.50728	0.00887866
Type 2 Diabetes	252	2790	2	202822034	205799152	4.684	9.93588	0.369258	11.5867	10.3043	0.504765	0.00041071	0.137578	0.10089	0.369098	2.10306e-08	0.524256	0.106637
Type 2 Diabetes	254	2114	2	206736101	208643471	5.149	-0.522006	1.77709	3.33539	1.25268	0.504765	0.00041071	0.137578	0.10089	0.0627095	0.00050846	0.809174	0.0739313
Type 2 Diabetes	271	1765	2	236044045	237446978	5.954	0.393544	6.81705	11.2608	7.18972	0.504765	0.00041071	0.137578	0.10089	6.91054e-05	3.46456e-05	0.987518	0.0123541
Type 2 Diabetes	283	1285	3	8649260	9540366	3.922	14.7132	-2.39355	16.4769	12.2873	0.504765	0.00041071	0.137578	0.10089	0.383467	1.16088e-11	0.609757	0.00677512
Type 2 Diabetes	294	2890	3	23806633	25460773	5.968	8.97837	5.58227	19.69	14.5227	0.504765	0.00041071	0.137578	0.10089	8.14089e-05	2.21925e-09	0.995756	0.00416218
Type 2 Diabetes	317	3257	3	60273376	62352677	4.888	1.8246	0.80298	6.00106	2.62186	0.504765	0.00041071	0.137578	0.10089	0.0518697	1.51941e-05	0.920856	0.0230101
Type 2 Diabetes	318	2137	3	62359994	63668755	4.153	6.10004	-1.50764	7.96244	4.58371	0.504765	0.00041071	0.137578	0.10089	0.357133	1.4431e-07	0.62679	0.0156695
Type 2 Diabetes	329	2855	3	79024541	81425802	4.38	0.674942	-0.987541	4.0027	-0.329372	0.504765	0.00041071	0.137578	0.10089	0.111985	1.7282e-05	0.85084	0.00819881
Type 2 Diabetes	343	2970	3	106983607	109518554	4.724	1.28561	0.736863	3.07348	2.02186	0.504765	0.00041071	0.137578	0.10089	0.313749	0.00014747	0.511101	0.130946
Type 2 Diabetes	352	1821	3	121975353	123516172	4.357	133.725	-1.18181	136.532	132.523	0.504765	0.00041071	0.137578	0.10089	0.179362	3.757e-63	0.809861	0.0107767
Type 2 Diabetes	360	1702	3	135457520	137370190	7.143	23.7962	14.9087	44.3952	38.5866	0.504765	0.00041071	0.137578	0.10089	4.14502e-09	4.65792e-16	0.997804	0.00219639
Type 2 Diabetes	367	3046	3	146727775	149043131	5.384	2.57144	3.78139	11.164	6.3268	0.504765	0.00041071	0.137578	0.10089	0.00067612	1.84475e-06	0.993519	0.00577717
Type 2 Diabetes	380	2814	3	168580960	170962680	5.189	72.2062	2.36099	79.7186	74.5264	0.504765	0.00041071	0.137578	0.10089	0.00199216	7.5227e-37	0.993955	0.00405271
Type 2 Diabetes	382	1475	3	172295731	173476726	6.529	9.87658	9.92115	23.497	19.7801	0.504765	0.00041071	0.137578	0.10089	4.38104e-06	3.72714e-09	0.982481	0.0175145
Type 2 Diabetes	383	2449	3	173477441	175114571	5.346	1.17964	3.75803	7.48947	4.93434	0.504765	0.00041071	0.137578	0.10089	0.00626569	6.71719e-05	0.939187	0.0535022
Type 2 Diabetes	389	1561	3	183769683	185067106	5.732	14.1082	5.35102	21.7428	19.4552	0.504765	0.00041071	0.137578	0.10089	0.00164809	2.10978e-10	0.929182	0.0691698
Type 2 Diabetes	400	1017	4	695912	1421186	4.74	26.717	0.513711	29.6785	27.223	0.504765	0.00041071	0.137578	0.10089	0.151532	5.14027e-16	0.798231	0.0502367
Type 2 Diabetes	402	1173	4	2844097	3844745	4.746	16.1336	1.03219	22.5218	17.0419	0.504765	0.00041071	0.137578	0.10089	0.00611239	1.37462e-12	0.990858	0.00302986
Type 2 Diabetes	414	2120	4	15927292	17382854	4.096	2.25664	-1.17592	4.63977	1.07014	0.504765	0.00041071	0.137578	0.10089	0.245795	6.46065e-06	0.72613	0.0149983
Type 2 Diabetes	416	2647	4	18842372	20544416	5.046	7.36462	2.11829	13.3058	9.47181	0.504765	0.00041071	0.137578	0.10089	0.00940575	4.03071e-08	0.975128	0.015463
Type 2 Diabetes	419	2015	4	24135570	25608368	5.647	5.16199	5.46338	16.672	10.4819	0.504765	0.00041071	0.137578	0.10089	3.67386e-05	4.0407e-08	0.998462	0.00150063
Type 2 Diabetes	433	2054	4	43967465	45187658	8.24	57.3122	21.8346	86.4347	78.5313	0.504765	0.00041071	0.137578	0.10089	8.25445e-13	2.62662e-31	0.999729	0.0002709
Type 2 Diabetes	434	2364	4	45189157	47411725	5.457	7.95752	2.68106	13.7817	10.6323	0.504765	0.00041071	0.137578	0.10089	0.010403	4.32578e-08	0.959427	0.030168
Type 2 Diabetes	440	2948	4	58935339	60740397	4.132	-0.97542	-1.09112	2.04445	-2.07975	0.504765	0.00041071	0.137578	0.10089	0.125025	9.06135e-05	0.698191	0.00828235
Type 2 Diabetes	465	3285	4	100679204	103220206	9.435	5.98297	31.9075	44.9462	37.6319	0.504765	0.00041071	0.137578	0.10089	4.39348e-17	6.48855e-09	0.999512	0.00048811
Type 2 Diabetes	477	1990	4	122657987	124285986	4.266	0.600899	-1.31516	4.84197	-0.801725	0.504765	0.00041071	0.137578	0.10089	0.0493444	5.90947e-06	0.934483	0.00242575
Type 2 Diabetes	480	1188	4	126481636	127274593	4.788	-1.79509	2.19931	2.73124	0.398737	0.504765	0.00041071	0.137578	0.10089	0.0321711	0.00142119	0.810373	0.0576754
Type 2 Diabetes	490	1672	4	139557097	141084328	4.346	15.3702	-0.339265	19.0559	15.0093	0.504765	0.00041071	0.137578	0.10089	0.0832797	1.01966e-11	0.905117	0.0116035
Type 2 Diabetes	558	1987	5	61673670	63217612	4.983	2.98451	2.5623	9.11458	5.53541	0.504765	0.00041071	0.137578	0.10089	0.0077627	4.14086e-06	0.972145	0.0198892
Type 2 Diabetes	564	2499	5	73760407	75795407	6.45	39.6635	8.30266	54.6437	47.7378	0.504765	0.00041071	0.137578	0.10089	1.14385e-06	2.2335e-23	0.999265	0.00073409
Type 2 Diabetes	572	1080	5	87391024	88891173	5.088	16.5245	2.11208	20.9293	18.6307	0.504765	0.00041071	0.137578	0.10089	0.0400804	1.79536e-11	0.894094	0.0658253
Type 2 Diabetes	576	2252	5	93810208	95962453	6.53	5.96222	8.90986	22.1642	14.3362	0.504765	0.00041071	0.137578	0.10089	3.37273e-07	5.2308e-09	0.999708	0.00029209
Type 2 Diabetes	580	2363	5	101578769	103318463	5.435	85.0844	3.58481	94.6617	88.5361	0.504765	0.00041071	0.137578	0.10089	0.00025371	8.31725e-43	0.998146	0.00160021
Type 2 Diabetes	583	2002	5	105893449	107263596	4.972	10.6006	1.60884	13.594	12.2082	0.504765	0.00041071	0.137578	0.10089	0.13449	1.36157e-08	0.731354	0.134155
Type 2 Diabetes	596	3090	5	123799069	125784782	5.152	3.30229	1.06079	9.54499	4.32569	0.504765	0.00041071	0.137578	0.10089	0.0070553	6.1022e-07	0.988888	0.00392402
Type 2 Diabetes	600	2713	5	132140596	134777042	4.053	20.8111	-1.21808	22.3734	19.5892	0.504765	0.00041071	0.137578	0.10089	0.423909	9.34488e-14	0.551123	0.0249676
Type 2 Diabetes	631	1946	6	174798	1452004	5.084	-0.200621	3.27585	6.28287	3.06712	0.504765	0.00041071	0.137578	0.10089	0.00539909	0.00014209	0.962778	0.0283298
Type 2 Diabetes	635	1753	6	4617817	5790302	4.648	0.426183	-0.40235	2.18337	0.0206911	0.504765	0.00041071	0.137578	0.10089	0.328405	0.00011669	0.518809	0.0437588
Type 2 Diabetes	660	2415	6	37574213	39294919	5.371	24.1542	2.9873	30.4094	27.1345	0.504765	0.00041071	0.137578	0.10089	0.00680876	3.55508e-15	0.966389	0.026802
Type 2 Diabetes	661	1437	6	39296114	40344623	4.343	4.23723	-0.939533	6.8316	3.28245	0.504765	0.00041071	0.137578	0.10089	0.211268	9.70588e-07	0.770928	0.0162531
Type 2 Diabetes	662	2227	6	40345115	42037628	4.427	26.7337	-0.764829	32.2087	25.8094	0.504765	0.00041071	0.137578	0.10089	0.0151219	1.40478e-17	0.983679	0.00119937
Type 2 Diabetes	668	2457	6	50386145	52209988	4.971	36.6768	1.50666	40.1925	38.1815	0.504765	0.00041071	0.137578	0.10089	0.0903472	3.90983e-20	0.82834	0.0813123
Type 2 Diabetes	669	1480	6	52210827	53277786	4.026	6.60561	-1.19737	10.0913	5.36069	0.504765	0.00041071	0.137578	0.10089	0.100443	3.33863e-08	0.893707	0.00578117
Type 2 Diabetes	670	3521	6	53279102	55467639	6.51	7.80681	9.67794	24.2849	17.3072	0.504765	0.00041071	0.137578	0.10089	2.55801e-07	1.35197e-09	0.999316	0.00068332
Type 2 Diabetes	675	2701	6	63553373	65765052	5.312	3.29391	4.72695	11.5068	8.01315	0.504765	0.00041071	0.137578	0.10089	0.00097213	3.31536e-06	0.977228	0.0217785
Type 2 Diabetes	680	2756	6	71609707	73449218	4.656	0.776433	0.575643	4.55677	1.34637	0.504765	0.00041071	0.137578	0.10089	0.0738869	4.91821e-05	0.882688	0.0261125
Type 2 Diabetes	684	2412	6	78958134	80691070	4.277	4.32751	-1.14028	7.05225	3.17459	0.504765	0.00041071	0.137578	0.10089	0.191313	6.56988e-07	0.795331	0.0120726
Type 2 Diabetes	688	2379	6	85211392	87067341	6.272	-1.19295	9.46481	8.64437	8.27148	0.504765	0.00041071	0.137578	0.10089	0.0001296	0.00448369	0.66121	0.33396
Type 2 Diabetes	697	3019	6	97843847	100629461	6.034	5.69587	8.7079	15.0112	14.4034	0.504765	0.00041071	0.137578	0.10089	0.00023601	3.90375e-06	0.71445	0.28531
Type 2 Diabetes	698	2571	6	100632110	102635841	6.177	1.40721	9.45178	12.2561	10.858	0.504765	0.00041071	0.137578	0.10089	6.03284e-05	0.00015299	0.846422	0.153357
Type 2 Diabetes	723	2469	6	139846381	142286176	4.649	15.7671	-0.184398	18.007	15.5798	0.504765	0.00041071	0.137578	0.10089	0.268395	2.57972e-11	0.687124	0.0444813
Type 2 Diabetes	730	3031	6	153094976	154974092	5.262	26.9381	2.04927	30.0626	28.9867	0.504765	0.00041071	0.137578	0.10089	0.114277	1.4432e-15	0.708533	0.17719
Type 2 Diabetes	745	953	7	1353968	2061321	7.344	37.8358	17.094	60.1843	54.7908	0.504765	0.00041071	0.137578	0.10089	7.19922e-10	5.74997e-22	0.996677	0.00332273
Type 2 Diabetes	746	1014	7	2062986	2768864	6.686	30.1599	12.4728	47.4448	42.5515	0.504765	0.00041071	0.137578	0.10089	1.13607e-07	1.92506e-18	0.994533	0.00546729
Type 2 Diabetes	753	1935	7	9124486	9986499	4.513	-2.36243	0.0279184	1.45734	-2.34917	0.504765	0.00041071	0.137578	0.10089	0.0525478	0.00046678	0.653009	0.0106432
Type 2 Diabetes	755	3025	7	11299198	12632085	5.808	8.45258	6.72659	19.9658	15.1536	0.504765	0.00041071	0.137578	0.10089	3.64586e-05	5.28024e-09	0.994037	0.00592639
Type 2 Diabetes	761	4121	7	20124908	22507298	4.901	0.2012	-0.126523	3.23297	0.0710478	0.504765	0.00041071	0.137578	0.10089	0.138072	8.09503e-05	0.780276	0.0242292
Type 2 Diabetes	787	1187	7	68234074	69085063	4.846	10.1385	1.70357	13.6376	11.8388	0.504765	0.00041071	0.137578	0.10089	0.0899894	1.58998e-08	0.811518	0.0984907
Type 2 Diabetes	790	1954	7	73334987	76457927	6.551	18.1275	10.1174	33.8706	28.1488	0.504765	0.00041071	0.137578	0.10089	5.32527e-07	1.43893e-13	0.997604	0.00239506
Type 2 Diabetes	791	2181	7	76458564	78093172	6.48	13.8627	9.3342	29.8086	22.95	0.504765	0.00041071	0.137578	0.10089	4.35506e-07	3.82577e-12	0.99923	0.00076971
Type 2 Diabetes	807	1671	7	104160202	105679812	5.856	3.61094	5.82003	13.8437	9.3991	0.504765	0.00041071	0.137578	0.10089	0.00013084	9.69534e-07	0.99133	0.0085359
Type 2 Diabetes	809	2485	7	107782200	109647109	4.817	0.16185	2.08792	2.67231	2.24938	0.504765	0.00041071	0.137578	0.10089	0.15613	0.00087178	0.523874	0.251679
Type 2 Diabetes	811	1152	7	112622141	113709929	4.694	3.24351	1.33146	5.66019	4.57334	0.504765	0.00041071	0.137578	0.10089	0.207015	2.48916e-05	0.632434	0.156423
Type 2 Diabetes	812	2969	7	113712906	116779075	6.34	1.58522	8.13382	9.87247	9.71878	0.504765	0.00041071	0.137578	0.10089	0.00056642	0.00032181	0.613345	0.385708
Type 2 Diabetes	816	2737	7	121934519	124156111	4.241	5.81257	-0.885408	10.0492	4.88745	0.504765	0.00041071	0.137578	0.10089	0.0501609	5.034e-08	0.945788	0.00397512
Type 2 Diabetes	833	2346	7	146428215	147812699	5.175	2.76416	1.82584	7.47976	4.58512	0.504765	0.00041071	0.137578	0.10089	0.0305759	9.73456e-06	0.930681	0.0377549
Type 2 Diabetes	854	1547	8	9640843	10462045	4.572	31.2139	0.434696	34.6741	31.64	0.504765	0.00041071	0.137578	0.10089	0.100205	3.50019e-18	0.869126	0.0306692
Type 2 Diabetes	868	2272	8	26682614	28162012	4.796	4.983	0.448162	7.1311	5.42963	0.504765	0.00041071	0.137578	0.10089	0.273871	2.39074e-06	0.639612	0.0855608
Type 2 Diabetes	870	1981	8	29327924	31132850	4.139	17.9702	-1.42196	21.9798	16.4717	0.504765	0.00041071	0.137578	0.10089	0.0622303	1.91667e-13	0.93499	0.00277957
Type 2 Diabetes	873	2888	8	32979314	35317057	6.13	6.32564	7.71718	17.4496	14.0362	0.504765	0.00041071	0.137578	0.10089	5.28556e-05	1.72929e-07	0.97637	0.0235766
Type 2 Diabetes	889	2166	8	63350937	65232590	4.919	4.0559	2.92538	10.7915	6.96796	0.504765	0.00041071	0.137578	0.10089	0.00427077	1.12194e-06	0.979989	0.015702
Type 2 Diabetes	890	1289	8	65235506	66488718	4.053	4.56729	-0.870747	6.255	3.69012	0.504765	0.00041071	0.137578	0.10089	0.390293	1.38078e-06	0.575197	0.0324491
Type 2 Diabetes	891	3636	8	66489721	69862990	4.308	1.35076	-1.36062	4.51672	-0.0261352	0.504765	0.00041071	0.137578	0.10089	0.130808	7.07188e-06	0.845378	0.006598
Type 2 Diabetes	905	2835	8	90638201	93553737	6.992	1.62484	11.8119	14.7868	13.4359	0.504765	0.00041071	0.137578	0.10089	5.92652e-06	0.00012807	0.840261	0.159604
Type 2 Diabetes	915	1672	8	109249274	110482900	4.758	6.71387	1.89109	10.8326	8.60143	0.504765	0.00041071	0.137578	0.10089	0.0524165	3.43087e-07	0.87837	0.0691805
Type 2 Diabetes	937	1991	9	1079707	1916209	4.36	-0.508553	0.0610664	1.60179	-0.449963	0.504765	0.00041071	0.137578	0.10089	0.232191	0.00033394	0.522174	0.0492096
Type 2 Diabetes	941	2268	9	4885267	6557409	4.797	-1.61023	1.77626	2.21491	0.163855	0.504765	0.00041071	0.137578	0.10089	0.0580126	0.00139539	0.724808	0.068353
Type 2 Diabetes	948	2792	9	14836363	16658915	5.589	5.19156	4.86388	14.2338	10.0405	0.504765	0.00041071	0.137578	0.10089	0.00042911	2.5159e-07	0.988625	0.0109441
Type 2 Diabetes	952	2868	9	22206559	24157743	6.453	15.6461	9.67048	31.2501	25.229	0.504765	0.00041071	0.137578	0.10089	6.1244e-07	1.26564e-12	0.998223	0.00177659
Type 2 Diabetes	956	957	9	28224881	28810838	4.881	50.5892	1.58472	57.8522	51.9546	0.504765	0.00041071	0.137578	0.10089	0.00256019	1.08728e-27	0.995435	0.00200453
Type 2 Diabetes	963	2198	9	36744658	38641335	5.03	9.68809	1.57888	14.1675	11.2617	0.504765	0.00041071	0.137578	0.10089	0.0384622	9.41218e-09	0.924451	0.0370851
Type 2 Diabetes	976	1819	9	85440941	86938059	4.546	1.66014	-0.557034	6.13961	1.04785	0.504765	0.00041071	0.137578	0.10089	0.0396171	3.51091e-06	0.952262	0.00429267
Type 2 Diabetes	985	3513	9	101593825	104624043	5.943	4.2793	5.51219	11.6328	9.79035	0.504765	0.00041071	0.137578	0.10089	0.00210039	5.86379e-06	0.894012	0.103867
Type 2 Diabetes	995	4571	9	117922331	121321501	5.704	5.81846	6.22849	12.3389	12.0468	0.504765	0.00041071	0.137578	0.10089	0.00348008	4.26679e-06	0.643925	0.352586
Type 2 Diabetes	999	1603	9	126972464	129059214	6.754	3.16053	12.2198	16.2519	15.3794	0.504765	0.00041071	0.137578	0.10089	5.79319e-06	4.05279e-05	0.76539	0.234564
Type 2 Diabetes	1001	1643	9	130055654	132163254	4.759	4.22085	1.40645	9.29111	5.61208	0.504765	0.00041071	0.137578	0.10089	0.0221206	1.07885e-06	0.95994	0.0177729
Type 2 Diabetes	1004	1184	9	134130544	135298061	3.802	10.7852	-1.80507	13.1899	8.94323	0.504765	0.00041071	0.137578	0.10089	0.246887	6.84019e-10	0.745288	0.00782188
Type 2 Diabetes	1007	2099	9	137590710	138927396	4.361	-1.74262	-1.22358	1.83869	-3.00391	0.504765	0.00041071	0.137578	0.10089	0.0727296	9.94416e-05	0.712056	0.00411812
Type 2 Diabetes	1023	2831	10	16551767	18536511	3.7	6.0477	-2.72606	8.02407	3.29658	0.504765	0.00041071	0.137578	0.10089	0.335473	4.2238e-08	0.659843	0.00428172
Type 2 Diabetes	1024	2245	10	18537267	19716573	5.086	-1.84568	1.53185	3.77922	-0.330925	0.504765	0.00041071	0.137578	0.10089	0.0123893	0.00029535	0.936208	0.0112631
Type 2 Diabetes	1033	2543	10	31908709	33703645	5.616	-1.74131	3.20634	6.55876	1.42352	0.504765	0.00041071	0.137578	0.10089	0.00090451	0.00010366	0.992089	0.00428196
Type 2 Diabetes	1058	2916	10	75422787	78706536	5.852	10.0663	7.21452	20.9124	17.2725	0.504765	0.00041071	0.137578	0.10089	7.01123e-05	3.29415e-09	0.981042	0.018888
Type 2 Diabetes	1064	1228	10	87938124	89113251	5.317	19.2394	2.78821	25.7916	22.0049	0.504765	0.00041071	0.137578	0.10089	0.00512335	2.98778e-13	0.978607	0.0162699
Type 2 Diabetes	1069	854	10	95396375	96220152	5.418	-1.96555	4.23688	2.44045	2.27045	0.504765	0.00041071	0.137578	0.10089	0.0242843	0.00976001	0.542361	0.33555
Type 2 Diabetes	1073	2336	10	100669709	102947723	5.532	15.1872	4.34508	21.9825	19.5291	0.504765	0.00041071	0.137578	0.10089	0.0038472	6.12232e-11	0.937055	0.059098
Type 2 Diabetes	1075	2286	10	104382673	106693753	6.098	11.6901	7.5186	19.866	19.2082	0.504765	0.00041071	0.137578	0.10089	0.00074755	9.3845e-09	0.724177	0.275075
Type 2 Diabetes	1079	3315	10	112561580	115327818	6.427	2282.04	8.5594	2296.19	2290.46	0.504765	0.00041071	0.137578	0.10089	2.61637e-06	0	0.997634	0.00236308
Type 2 Diabetes	1081	3429	10	116421406	119523717	4.18	4.09568	-1.16946	5.86544	2.92271	0.504765	0.00041071	0.137578	0.10089	0.37452	1.57507e-06	0.599148	0.0231644
Type 2 Diabetes	1094	1337	10	134496279	135447971	5.487	-1.80965	4.3627	2.9637	2.55233	0.504765	0.00041071	0.137578	0.10089	0.0190793	0.00744087	0.615266	0.299025
Type 2 Diabetes	1101	954	11	8333814	9085637	5.499	34.5193	4.64283	43.2889	39.1195	0.504765	0.00041071	0.137578	0.10089	0.0005634	4.85355e-20	0.988231	0.0112052
Type 2 Diabetes	1114	1884	11	28481834	30141117	8.326	13.9715	24.3461	38.74	38.3171	0.504765	0.00041071	0.137578	0.10089	4.33817e-11	1.13085e-09	0.675483	0.324517
Type 2 Diabetes	1123	2780	11	47008379	49865168	4.854	27.9062	2.34964	34.2851	30.2428	0.504765	0.00041071	0.137578	0.10089	0.00610901	3.95685e-17	0.981258	0.0126333
Type 2 Diabetes	1141	3009	11	84382241	86618821	5.604	2.86089	4.61415	8.75482	7.47428	0.504765	0.00041071	0.137578	0.10089	0.00832784	3.91208e-05	0.823564	0.167827
Type 2 Diabetes	1144	2126	11	89210496	90966440	6.164	2.35106	9.45121	11.8989	11.8019	0.504765	0.00041071	0.137578	0.10089	0.00015714	0.00015498	0.600198	0.399482
Type 2 Diabetes	1161	2162	11	112460736	114254744	5.376	7.93271	4.17924	13.7089	12.1105	0.504765	0.00041071	0.137578	0.10089	0.00980929	1.87054e-07	0.862315	0.127874
Type 2 Diabetes	1166	1854	11	119216231	120764256	5.041	-0.502088	0.919367	2.39685	0.414798	0.504765	0.00041071	0.137578	0.10089	0.137161	0.00046238	0.678708	0.0685786
Type 2 Diabetes	1171	2346	11	124498629	126310299	4.144	2.10554	-1.99961	4.012	0.0923951	0.504765	0.00041071	0.137578	0.10089	0.342151	4.59007e-06	0.627548	0.00913443
Type 2 Diabetes	1176	2795	11	131075829	132998841	4.863	1.17421	1.09031	6.29963	2.25161	0.504765	0.00041071	0.137578	0.10089	0.0210079	1.57176e-05	0.963347	0.0123324
Type 2 Diabetes	1178	1461	11	134206797	134945710	4.083	0.401722	-1.97816	3.31245	-1.63594	0.504765	0.00041071	0.137578	0.10089	0.156914	1.18177e-05	0.78566	0.00408767
Type 2 Diabetes	1193	4576	12	18088443	20863607	4.022	11.2015	-2.28495	14.1378	8.89035	0.504765	0.00041071	0.137578	0.10089	0.162429	1.83667e-10	0.834351	0.00321899
Type 2 Diabetes	1201	2529	12	33080406	34854458	5.31	13.2501	4.41177	21.3791	17.6514	0.504765	0.00041071	0.137578	0.10089	0.00106199	1.25348e-10	0.981626	0.0173121
Type 2 Diabetes	1202	1738	12	37856814	39226484	4.147	5.21656	-0.364306	7.38014	4.84763	0.504765	0.00041071	0.137578	0.10089	0.284669	8.73057e-07	0.675202	0.0393435
Type 2 Diabetes	1204	1337	12	40816481	41658020	3.697	0.930463	-2.09298	2.52562	-1.18211	0.504765	0.00041071	0.137578	0.10089	0.389412	1.54094e-05	0.523166	0.0094122
Type 2 Diabetes	1205	3303	12	41659559	43981759	6.105	16.4521	6.40004	26.3821	22.8456	0.504765	0.00041071	0.137578	0.10089	0.00017489	6.13268e-12	0.978924	0.020901
Type 2 Diabetes	1209	2409	12	49001881	51774298	5.125	20.6751	1.09416	29.438	20.931	0.504765	0.00041071	0.137578	0.10089	0.00057352	1.4625e-15	0.999278	0.00014807
Type 2 Diabetes	1213	1434	12	55665981	57547749	7.055	1.04415	13.1336	21.302	13.372	0.504765	0.00041071	0.137578	0.10089	5.84189e-09	8.46003e-07	0.999735	0.00026379
Type 2 Diabetes	1219	1025	12	67181434	67909566	3.743	0.78888	-1.75078	3.11656	-0.99931	0.504765	0.00041071	0.137578	0.10089	0.24636	1.58143e-05	0.688539	0.00823623
Type 2 Diabetes	1239	1335	12	101863385	102963962	4.542	2.10742	0.285787	5.39165	2.38362	0.504765	0.00041071	0.137578	0.10089	0.116286	1.53053e-05	0.845884	0.0306362
Type 2 Diabetes	1240	2647	12	102965329	104848409	5.45	5.14972	5.43462	15.3178	10.5566	0.504765	0.00041071	0.137578	0.10089	0.0001399	1.51355e-07	0.993625	0.00623412
Type 2 Diabetes	1247	1627	12	113988374	115034922	5.701	1.41154	5.0244	6.41533	6.43556	0.504765	0.00041071	0.137578	0.10089	0.0138611	0.00041811	0.562832	0.421173
Type 2 Diabetes	1261	1959	13	19147215	20684769	5.209	-1.26967	3.68383	2.69553	2.41373	0.504765	0.00041071	0.137578	0.10089	0.0396091	0.00456576	0.569274	0.314944
Type 2 Diabetes	1288	2228	13	59302860	60853801	5.076	3.84257	3.00543	6.95431	6.84768	0.504765	0.00041071	0.137578	0.10089	0.0895404	3.15427e-05	0.54814	0.361313
Type 2 Diabetes	1292	2968	13	65201333	67843475	5.479	3.33722	5.2748	10.7683	8.61017	0.504765	0.00041071	0.137578	0.10089	0.00200018	1.12977e-05	0.919998	0.0779545
Type 2 Diabetes	1295	3434	13	71526936	73933743	4.711	-0.856934	0.732387	2.82172	-0.128068	0.504765	0.00041071	0.137578	0.10089	0.0745923	0.00029742	0.804958	0.0309027
Type 2 Diabetes	1304	3012	13	88562066	90521109	4.783	1.65742	1.39349	6.91909	3.04078	0.504765	0.00041071	0.137578	0.10089	0.0183672	1.14779e-05	0.965202	0.0146416
Type 2 Diabetes	1320	1485	13	111232073	112246509	5.961	6.4535	8.21645	14.7098	14.6695	0.504765	0.00041071	0.137578	0.10089	0.00055854	2.64935e-06	0.586409	0.41303
Type 2 Diabetes	1324	2458	14	21589611	23018014	4.082	-0.304491	-2.45637	2.69007	-2.82306	0.504765	0.00041071	0.137578	0.10089	0.139867	1.32314e-05	0.761549	0.00225256
Type 2 Diabetes	1328	1760	14	28466533	29970690	4.516	9.69011	0.357509	13.4216	10.037	0.504765	0.00041071	0.137578	0.10089	0.0789874	5.68725e-09	0.898676	0.0223343
Type 2 Diabetes	1330	3661	14	32383424	34844376	6.509	25.3869	8.98711	42.0363	33.9094	0.504765	0.00041071	0.137578	0.10089	2.15612e-07	1.32368e-17	0.999783	0.00021664
Type 2 Diabetes	1331	1483	14	34846524	35858552	4.424	7.61419	0.241164	9.33947	7.85346	0.504765	0.00041071	0.137578	0.10089	0.359152	1.83509e-07	0.549566	0.0911911
Type 2 Diabetes	1339	2791	14	46749460	48573236	6.07	8.8736	7.96312	21.8195	16.8029	0.504765	0.00041071	0.137578	0.10089	8.712e-06	2.85197e-09	0.995155	0.00483648
Type 2 Diabetes	1359	1930	14	78562248	80185987	5.577	52.8705	5.26225	64.0158	58.0042	0.504765	0.00041071	0.137578	0.10089	5.28954e-05	9.07498e-29	0.998154	0.00179349
Type 2 Diabetes	1389	3025	15	35084215	37455796	4.194	16.6815	-1.09227	19.3376	15.5803	0.504765	0.00041071	0.137578	0.10089	0.202114	3.14032e-12	0.784456	0.0134303
Type 2 Diabetes	1395	2202	15	44198049	46617180	6.475	3.49986	10.7125	14.1914	14.2121	0.504765	0.00041071	0.137578	0.10089	4.76987e-05	5.26457e-05	0.571818	0.428081
Type 2 Diabetes	1400	2444	15	53069747	54508089	4.762	16.467	0.737811	21.727	17.1803	0.504765	0.00041071	0.137578	0.10089	0.0185623	2.22838e-12	0.973866	0.00757137
Type 2 Diabetes	1409	2144	15	67094767	69017752	5.589	20.5273	5.45033	31.6771	25.8845	0.504765	0.00041071	0.137578	0.10089	5.26354e-05	1.21297e-14	0.997716	0.00223158
Type 2 Diabetes	1417	3092	15	84260468	86650331	5.869	3.7918	7.38183	15.3674	11.1599	0.504765	0.00041071	0.137578	0.10089	3.40868e-05	1.00498e-06	0.989168	0.0107964
Type 2 Diabetes	1421	2603	15	92164844	93780822	5.493	-1.87777	3.99676	5.8032	2.10924	0.504765	0.00041071	0.137578	0.10089	0.00165032	0.00047785	0.974614	0.0177772
Type 2 Diabetes	1423	1759	15	94924514	96140573	5.292	-0.228528	3.87161	8.50944	3.59511	0.504765	0.00041071	0.137578	0.10089	0.00058469	2.87102e-05	0.993664	0.00534897
Type 2 Diabetes	1434	2706	16	5891580	6893366	6.027	0.96169	7.44242	12.2796	8.39274	0.504765	0.00041071	0.137578	0.10089	4.39267e-05	2.33193e-05	0.985108	0.0148167
Type 2 Diabetes	1437	2998	16	8338519	9798986	5.16	1.12777	1.86144	9.18342	2.87958	0.504765	0.00041071	0.137578	0.10089	0.00116104	1.96751e-06	0.997308	0.00133785
Type 2 Diabetes	1449	2559	16	24137448	25986559	5.547	7.77371	4.12608	15.5006	11.8906	0.504765	0.00041071	0.137578	0.10089	0.00158341	3.35653e-08	0.978993	0.0194228
Type 2 Diabetes	1451	1024	16	27447304	29032802	5.29	14.989	5.27069	23.168	20.2482	0.504765	0.00041071	0.137578	0.10089	0.0009889	4.84164e-11	0.960995	0.0380159
Type 2 Diabetes	1457	3364	16	53383813	55903083	23.688	537.59	267.613	813.256	803.963	0.504765	0.00041071	0.137578	0.10089	6.98688e-120	3.19846e-240	0.999932	6.75161e-05
Type 2 Diabetes	1460	2278	16	59047562	60744830	7.328	-2.14467	15.3454	12.9699	13.2005	0.504765	0.00041071	0.137578	0.10089	5.11751e-07	0.0164193	0.511344	0.472234
Type 2 Diabetes	1462	1792	16	62229849	63691132	5.21	4.37882	3.35494	12.6311	7.68513	0.504765	0.00041071	0.137578	0.10089	0.00095048	2.77792e-07	0.99386	0.0051834
Type 2 Diabetes	1463	3010	16	63695262	65937980	6.173	2.43537	8.34079	13.3851	10.7733	0.504765	0.00041071	0.137578	0.10089	6.1139e-05	1.82578e-05	0.948845	0.0510726
Type 2 Diabetes	1466	1662	16	71062120	72934128	5.97	1.42944	6.5644	8.72892	7.99305	0.504765	0.00041071	0.137578	0.10089	0.00183084	0.00025303	0.738306	0.259387
Type 2 Diabetes	1467	2623	16	72936570	74969691	4.6	0.470588	-0.126083	5.48636	0.302193	0.504765	0.00041071	0.137578	0.10089	0.0234846	1.05219e-05	0.965088	0.00396651
Type 2 Diabetes	1481	2419	16	87647436	89040532	5.865	6.52208	5.05957	11.7428	11.5813	0.504765	0.00041071	0.137578	0.10089	0.0120597	2.27312e-06	0.608346	0.379583
Type 2 Diabetes	1487	1495	17	4699947	5741121	4.874	8.6527	1.55666	14.0888	10.1885	0.504765	0.00041071	0.137578	0.10089	0.0155048	1.04506e-08	0.970098	0.0143953
Type 2 Diabetes	1489	1076	17	7318061	8303779	5.964	7.50248	7.6704	19.8172	15.1091	0.504765	0.00041071	0.137578	0.10089	1.63469e-05	1.57327e-08	0.993411	0.00657244
Type 2 Diabetes	1498	1657	17	18856320	21290065	5.312	6.62871	3.15496	12.0797	9.77985	0.504765	0.00041071	0.137578	0.10089	0.0144568	3.64658e-07	0.918025	0.0675082
Type 2 Diabetes	1510	1742	17	45876932	47516483	4.81	56.5632	1.09262	59.3463	57.6538	0.504765	0.00041071	0.137578	0.10089	0.166615	1.1005e-28	0.734274	0.0991102
Type 2 Diabetes	1527	1995	17	77298859	78836981	4.363	9.97885	-0.0270988	13.5152	9.94043	0.504765	0.00041071	0.137578	0.10089	0.0947619	3.47973e-09	0.887009	0.0182266
Type 2 Diabetes	1531	1451	18	913491	1941843	5.27	15.7084	3.58201	23.4974	19.2603	0.504765	0.00041071	0.137578	0.10089	0.00150166	6.61613e-12	0.98803	0.0104688
Type 2 Diabetes	1541	2510	18	20649472	22996367	6.432	26.3517	9.70182	41.2885	36.0045	0.504765	0.00041071	0.137578	0.10089	1.19109e-06	5.69439e-17	0.996293	0.00370572
Type 2 Diabetes	1549	1229	18	33862419	35074554	5.638	1.27557	5.17224	10.8852	6.40292	0.504765	0.00041071	0.137578	0.10089	0.00024401	9.77593e-06	0.99149	0.00822151
Type 2 Diabetes	1551	1325	18	36366205	37682827	4.959	7.70855	2.69484	13.3258	10.3943	0.504765	0.00041071	0.137578	0.10089	0.012671	6.85216e-08	0.950173	0.0371535
Type 2 Diabetes	1561	1746	18	56535601	57629472	6.542	26.0535	9.83715	42.1444	35.678	0.504765	0.00041071	0.137578	0.10089	3.76583e-07	2.77721e-17	0.998861	0.0011388
Type 2 Diabetes	1565	2436	18	61820252	63461963	3.794	10.5309	-1.36944	12.7319	9.15212	0.504765	0.00041071	0.137578	0.10089	0.284691	1.57242e-09	0.700972	0.0143331
Type 2 Diabetes	1608	1727	19	44744147	46100447	6.326	74.451	7.90505	90.2159	76.0085	0.504765	0.00041071	0.137578	0.10089	5.22357e-07	5.34377e-39	0.999999	4.95576e-07
Type 2 Diabetes	1609	1445	19	46105198	47147563	5.522	100.694	3.85006	106.308	104.542	0.504765	0.00041071	0.137578	0.10089	0.0117498	8.34619e-48	0.878171	0.110079
Type 2 Diabetes	1610	2379	19	47150082	49281838	4.489	12.5555	-0.821365	16.9715	11.6824	0.504765	0.00041071	0.137578	0.10089	0.0422978	5.33637e-11	0.954171	0.00353097
Type 2 Diabetes	1612	2412	19	51533417	52984727	5.099	0.108239	1.28796	3.47988	1.39408	0.504765	0.00041071	0.137578	0.10089	0.0988125	0.00026158	0.78444	0.0714505
Type 2 Diabetes	1618	2726	20	697600	2469242	4.819	3.42077	1.0535	9.00605	4.45239	0.504765	0.00041071	0.137578	0.10089	0.0134756	1.02778e-06	0.978743	0.00755675
Type 2 Diabetes	1677	1729	21	46178297	47491975	5.405	6.15316	3.15759	10.3434	9.30971	0.504765	0.00041071	0.137578	0.10089	0.0422015	1.71716e-06	0.759616	0.198135
Type 2 Diabetes	1680	1009	22	17675173	18295575	4.045	2.38694	-0.849052	3.8833	1.5313	0.504765	0.00041071	0.137578	0.10089	0.42576	1.36217e-05	0.518185	0.0361677
Type 2 Diabetes	1690	2767	22	32666775	34494400	5.255	-0.813204	2.44612	7.44757	1.55293	0.504765	0.00041071	0.137578	0.10089	0.00094442	2.00038e-05	0.995942	0.00201151
Type 2 Diabetes	1695	1786	22	40546525	42690311	5.729	9.98265	7.06482	19.8037	17.0418	0.504765	0.00041071	0.137578	0.10089	0.00019035	8.37132e-09	0.955543	0.0442666
Type 2 Diabetes	1700	2045	22	47596475	48903278	5.382	-0.410299	2.61374	6.71929	2.17466	0.504765	0.00041071	0.137578	0.10089	0.0029012	4.85673e-05	0.987139	0.00769078
Type 2 Diabetes	1701	2256	22	48904335	49824157	4.421	0.0361834	-0.66573	1.89771	-0.633074	0.504765	0.00041071	0.137578	0.10089	0.298855	0.00012052	0.52405	0.030589
Sleep Duration Short	31	915	1	49897328	51712092	5.636	3.12836	7.47897	14.3126	10.5785	0.0217208	0.10719	0.0327394	0.0354894	8.95282e-06	0.0034252	0.97139	0.0251615
Sleep Duration Short	68	1549	1	111742761	113271887	7.883	-0.613241	19.199	21.8298	18.5751	0.0217208	0.10719	0.0327394	0.0354894	9.30077e-11	0.184557	0.782698	0.0327444
Sleep Duration Short	154	1266	2	35345123	36120519	4.277	4.35898	-0.42751	4.91688	3.93012	0.0217208	0.10719	0.0327394	0.0354894	0.191892	0.0078993	0.505295	0.204186
Sleep Duration Short	160	2533	2	44313803	46482254	5.265	-1.60407	1.32362	3.63265	-0.293112	0.0217208	0.10719	0.0327394	0.0354894	0.00176509	0.162753	0.500315	0.0106988
Sleep Duration Short	164	970	2	50022788	50817854	4.018	3.86434	-0.29693	5.47606	3.56296	0.0217208	0.10719	0.0327394	0.0354894	0.0942096	0.00724698	0.711623	0.113875
Sleep Duration Short	172	1923	2	60293210	62428117	4.697	4.20444	-0.640783	5.18168	3.56198	0.0217208	0.10719	0.0327394	0.0354894	0.154917	0.00601344	0.620445	0.133138
Sleep Duration Short	222	865	2	151732265	152485754	4.239	1.92577	0.350284	4.71805	2.26754	0.0217208	0.10719	0.0327394	0.0354894	0.0291507	0.0297646	0.716993	0.0670345
Sleep Duration Short	288	1820	3	16283124	17890615	5.489	-0.056344	6.18419	8.18694	6.12511	0.0217208	0.10719	0.0327394	0.0354894	0.00010997	0.278474	0.630206	0.0869093
Sleep Duration Short	357	1715	3	130251454	131835637	5.653	0.100455	5.87148	8.29678	5.96809	0.0217208	0.10719	0.0327394	0.0354894	0.0001305	0.206633	0.713521	0.0753527
Sleep Duration Short	382	931	3	172298567	173476726	6.529	1.08045	9.9413	15.1786	10.9769	0.0217208	0.10719	0.0327394	0.0354894	4.83814e-07	0.0168334	0.96746	0.0156996
Sleep Duration Short	406	1044	4	6773546	7538492	4.243	2.52867	-1.42954	4.48351	1.0808	0.0217208	0.10719	0.0327394	0.0354894	0.0663471	0.0062528	0.706304	0.0254827
Sleep Duration Short	422	2321	4	27966890	29759760	4.656	6.98548	1.47516	9.82206	8.45956	0.0217208	0.10719	0.0327394	0.0354894	0.029499	0.00058882	0.758421	0.210482
Sleep Duration Short	465	2614	4	100679204	103220206	9.435	11.5497	32.136	51.8659	40.9423	0.0217208	0.10719	0.0327394	0.0354894	2.05446e-18	8.84085e-09	0.99998	1.95417e-05
Sleep Duration Short	466	1413	4	103224214	105303515	8.109	6.78204	21.0594	33.739	27.6518	0.0217208	0.10719	0.0327394	0.0354894	1.29861e-12	1.01705e-05	0.997533	0.0024565
Sleep Duration Short	490	1268	4	139557097	141084328	4.346	0.6849	-0.215151	4.92377	0.425483	0.0217208	0.10719	0.0327394	0.0354894	0.0078493	0.0157479	0.820241	0.0098944
Sleep Duration Short	606	1992	5	144943566	147181902	5.301	0.188344	2.9695	5.83971	3.15313	0.0217208	0.10719	0.0327394	0.0354894	0.00174815	0.139219	0.750124	0.0553852
Sleep Duration Short	622	1363	5	169508461	171072094	5.983	-0.962294	6.84127	8.74174	5.87075	0.0217208	0.10719	0.0327394	0.0354894	2.60445e-05	0.314805	0.643159	0.0394903
Sleep Duration Short	746	730	7	2062986	2768864	6.686	15.3525	12.9782	32.4312	28.2745	0.0217208	0.10719	0.0327394	0.0354894	2.49624e-08	1.1466e-08	0.98331	0.0166904
Sleep Duration Short	790	1552	7	73334987	76457927	6.252	-0.1945	8.05787	9.98235	7.85993	0.0217208	0.10719	0.0327394	0.0354894	1.56874e-05	0.297023	0.621577	0.0806805
Sleep Duration Short	807	1364	7	104160202	105679812	5.856	-1.44171	6.0171	7.87998	4.56259	0.0217208	0.10719	0.0327394	0.0354894	3.81243e-05	0.326439	0.642327	0.0252382
Sleep Duration Short	944	1141	9	8457691	9165998	4.316	-0.0053224	-0.619363	3.42737	-0.65756	0.0217208	0.10719	0.0327394	0.0354894	0.011319	0.0302283	0.528205	0.00963315
Sleep Duration Short	952	2064	9	22207037	24157743	6.453	-1.01775	9.90557	12.9087	8.87046	0.0217208	0.10719	0.0327394	0.0354894	5.02479e-07	0.13751	0.846267	0.0161709
Sleep Duration Short	982	2663	9	94167810	96671646	5.662	7.60935	6.90454	16.9817	14.511	0.0217208	0.10719	0.0327394	0.0354894	5.16743e-05	0.00012603	0.915903	0.0839188
Sleep Duration Short	985	2659	9	101593825	104623443	5.943	-0.340665	5.74712	8.98502	5.39779	0.0217208	0.10719	0.0327394	0.0354894	5.08914e-05	0.110615	0.860864	0.0258253
Sleep Duration Short	1025	3197	10	19719401	22772115	5.831	4.54384	5.27916	13.3737	9.81599	0.0217208	0.10719	0.0327394	0.0354894	9.40475e-05	0.00096821	0.968962	0.0299387
Sleep Duration Short	1058	2301	10	75422787	78706536	5.852	-0.548499	6.4621	8.12784	5.91106	0.0217208	0.10719	0.0327394	0.0354894	6.48734e-05	0.354822	0.573255	0.0677082
Sleep Duration Short	1074	952	10	102958695	104378134	5.566	-0.296807	4.26668	5.84004	3.96545	0.0217208	0.10719	0.0327394	0.0354894	0.00074778	0.353957	0.521394	0.0867105
Sleep Duration Short	1126	4221	11	55082693	58456411	4.587	3.39681	0.0124995	4.4317	3.40889	0.0217208	0.10719	0.0327394	0.0354894	0.120464	0.0201534	0.511092	0.199216
Sleep Duration Short	1144	1922	11	89210496	90966440	6.164	1.17409	9.48228	11.9541	10.6551	0.0217208	0.10719	0.0327394	0.0354894	8.7814e-06	0.175809	0.635995	0.188087
Sleep Duration Short	1244	1204	12	109026887	110335885	5.546	11.5635	5.34007	19.9712	16.892	0.0217208	0.10719	0.0327394	0.0354894	0.00014099	1.37929e-06	0.952374	0.0474834
Sleep Duration Short	1288	1570	13	59302860	60853801	4.979	6.47236	2.6471	9.55141	9.1188	0.0217208	0.10719	0.0327394	0.0354894	0.017552	0.00188936	0.57509	0.404466
Sleep Duration Short	1292	2276	13	65201883	67843475	5.479	0.245112	5.52034	9.41903	5.75451	0.0217208	0.10719	0.0327394	0.0354894	6.27682e-05	0.0605372	0.912253	0.0253315
Sleep Duration Short	1339	2100	14	46749645	48573236	5.863	-0.162142	7.09596	12.1395	6.8767	0.0217208	0.10719	0.0327394	0.0354894	2.93613e-06	0.0205688	0.973831	0.00546925
Sleep Duration Short	1403	1318	15	56903153	58440445	5.237	-1.23786	1.79547	5.14308	0.50905	0.0217208	0.10719	0.0327394	0.0354894	0.00088469	0.0906637	0.787399	0.00829258
Sleep Duration Short	1457	2375	16	53387207	55903083	23.688	2.15093	267.961	272.054	270.11	0.0217208	0.10719	0.0327394	0.0354894	3.32367e-118	0.0451431	0.826669	0.128187
Sleep Duration Short	1509	2479	17	43056952	45873200	5.719	1.08795	5.92285	11.997	6.97232	0.0217208	0.10719	0.0327394	0.0354894	1.19586e-05	0.00742553	0.985392	0.00702185
Sleep Duration Short	1549	917	18	33864230	35074482	5.638	-0.879997	5.46185	9.11724	4.51388	0.0217208	0.10719	0.0327394	0.0354894	2.75024e-05	0.0770688	0.910565	0.00988833
Sleep Duration Short	1557	3140	18	47732391	51059341	4.356	3.81274	-0.732913	6.18644	3.07526	0.0217208	0.10719	0.0327394	0.0354894	0.0530954	0.00278088	0.859281	0.0414949
Sleep Duration Short	1602	898	19	36476692	37526942	4.929	0.978096	4.25054	7.23381	5.22335	0.0217208	0.10719	0.0327394	0.0354894	0.00095755	0.124637	0.751933	0.109164
Anorexia nervosa	168	2744	2	158533555	159575554	6.616	0.601692	11.6402	14.4006	12.2398	0.0132594	0.180011	0.0137879	0.0197681	4.91032e-07	0.414809	0.502203	0.0829718
Anorexia nervosa	388	5010	4	146179152	148521142	4.895	3.75063	1.45645	7.03486	5.20624	0.0132594	0.180011	0.0137879	0.0197681	0.0263971	0.0361393	0.732569	0.168718
Anorexia nervosa	850	4233	10	8774970	10248842	4.417	3.58734	-0.191488	8.09464	3.37791	0.0132594	0.180011	0.0137879	0.0197681	0.0101602	0.00315175	0.958008	0.0122854
Anorexia nervosa	903	5299	10	97822433	100241204	5.192	0.0899253	1.85749	5.425	1.94343	0.0132594	0.180011	0.0137879	0.0197681	0.0027849	0.221426	0.600865	0.0264984
Anorexia nervosa	936	2315	11	12565175	13372240	7.008	1.76262	14.6005	18.829	16.3598	0.0132594	0.180011	0.0137879	0.0197681	2.8404e-08	0.145067	0.762402	0.0925308
Anorexia nervosa	958	9665	11	55082859	58455947	4.607	0.593113	0.334233	4.68513	0.924446	0.0132594	0.180011	0.0137879	0.0197681	0.00925705	0.0970104	0.576219	0.0192225
Anorexia nervosa	1098	2087	13	58410814	59301834	4.109	3.98885	-1.135	5.85573	2.84735	0.0132594	0.180011	0.0137879	0.0197681	0.106806	0.00863198	0.718363	0.0508501
This table reports genomic segments identified using GWAS-PW as sharing causal variants between OSA and other complex traits. Phenotype = external trait analyzed jointly with OSA; Genomic segments = segment identifier defined by GWAS-PW; NSNP = number of SNPs within the genomic segment; Chromosome = chromosome of the segment; Start basepair = start position of the genomic segment (genome build specified in Methods); Stop basepair = end position of the genomic segment; max_abs_Z_OSA = maximum absolute Z-score for OSA within the segment; logBF_1–logBF_4 = log Bayes factors supporting each of the four GWAS-PW models (Model 1: association with OSA only; Model 2: association with the external phenotype only; Model 3: shared causal variant influencing both traits; Model 4: distinct causal variants influencing each trait); pi_1–pi_4 = prior probabilities assigned to each of the four models; PPA_1–PPA_4 = posterior probabilities of association corresponding to each model, where PPA_3 represents evidence for a shared causal variant between OSA and the external phenotype.

### Sheet: Supplementary Table 43
Supplementary Table 43. Latent Heritable Confounder MR results
	Exposure - Outcome	Exposure Polygenicity	Outcome Polygenicity	Exposure Heritability	Outcome Heritability	Exposure Confounder	Outcome Confounder	Causal effect from Exposure to Outcome	Causal Effect from Outcome to Exposure	LDSC Cross-Trait Intercept	Exposure LDSC Intercept	Outcome LDSC Intercept
LHC-MR Estimates	OSA - ADHD	0.000688207	0.000294898	0.0670385	0.0898437	0.00145984	-0.00386528	0.0577258	0.337355	0.0086724	1.16733	1.15137
SE-JK		NA	NA	0.00301134	0.0049232	0.0108313	0.0201837	0.0594344	0.0394814	0.0130323	NA	NA
P		NA	NA	8.63e-110	2.11e-74	0.892786	0.84813	0.331422	1.29e-17	0.505761	NA	NA
LHC-MR Estimates	OSA - Anorexia nervosa	0.000697101	0.000565479	0.0732494	0.156688	0.0581961	-0.0891964	-0.326159	0.0481351	0.00588827	1.18607	1.08045
SE-JK		NA	NA	0.00309704	0.0244491	0.0204093	0.0850761	0.114545	0.068277	0.013692	NA	NA
P		NA	NA	1.14e-123	1.47e-10	0.00435191	0.29444	0.00440747	0.480812	0.667158	NA	NA
LHC-MR Estimates	OSA - Anxiety	0.000731172	0.000510404	0.0740503	0.0674768	0.0601418	-0.0983607	0.0749079	0.240675	0.0372845	1.20664	1.04724
SE-JK		NA	NA	0.00522159	0.0171908	0.0415209	0.0763266	0.11506	0.114568	0.0179432	NA	NA
P		NA	NA	1.19e-45	8.67e-05	0.147485	0.197509	0.515023	0.0356666	0.0377176	NA	NA
LHC-MR Estimates	OSA - BMI	0.000679738	0.00034925	0.0593608	0.193902	0.0620411	-0.0617774	0.537255	0.286927	0.238745	1.17462	1.27428
SE-JK		NA	NA	0.00359797	0.00845472	0.0265519	0.0314173	0.0573503	0.0159794	0.014967	NA	NA
P		NA	NA	3.77e-61	2.12e-116	0.0194602	0.0492581	7.39e-21	4.3e-72	2.79e-57	NA	NA
LHC-MR Estimates	OSA - Multisite chronic pain	0.000686219	0.000834002	0.0724959	0.0534519	0.0882059	-0.117489	0.373811	0.184134	0.059476	1.15617	1.15356
SE-JK		NA	NA	0.00321551	0.00590225	0.0213886	0.0254604	0.0671364	0.102714	0.0147398	NA	NA
P		NA	NA	1.48e-112	1.35e-19	3.72e-05	3.94e-06	2.58e-08	0.0730225	5.46e-05	NA	NA
LHC-MR Estimates	OSA - Type 2 diabetes	0.000672284	0.00036032	0.0706581	0.0489076	0.0688531	-0.0291711	0.377344	0.171061	0.179723	1.19255	1.40563
SE-JK		NA	NA	0.00465807	0.0035198	0.0291764	0.0169951	0.0480628	0.0864962	0.0203575	NA	NA
P		NA	NA	5.68e-52	6.79e-44	0.0182803	0.0860817	4.13e-15	0.0479664	1.06e-18	NA	NA
LHC-MR Estimates	OSA - Dozing	0.000673529	0.110688	0.0754873	0.0100894	0.047981	0.0324508	0.167401	-0.20738	0.025435	1.16795	1.01429
SE-JK		NA	NA	0.00194884	0.00169988	0.0246876	0.0216701	0.0290125	0.0546482	0.00959684	NA	NA
P		NA	NA	0	2.93e-09	0.0519526	0.134265	7.93e-09	0.000147755	0.0080408	NA	NA
LHC-MR Estimates	OSA - HDL	0.000662113	0.000287263	0.0726737	0.0866244	0.0607564	0.0514811	-0.33002	-0.116355	-0.112073	1.17458	1.36499
SE-JK		NA	NA	0.00346274	0.0056796	0.0176434	0.0156645	0.0299937	0.0258072	0.0158899	NA	NA
P		NA	NA	8.56e-98	1.6e-52	0.000574091	0.00101446	3.7e-28	6.53e-06	1.75e-12	NA	NA
LHC-MR Estimates	OSA - Depression	0.000653946	0.000727641	0.0660232	0.0308497	0.0740556	-0.0461088	0.0763975	0.498989	0.115031	1.16964	1.22629
SE-JK		NA	NA	0.00342679	0.00118781	0.0153342	0.00878473	0.0432744	0.0865623	0.0136166	NA	NA
P		NA	NA	1.02e-82	1.03e-148	1.37e-06	1.53e-07	0.0774934	8.19e-09	2.97e-17	NA	NA
LHC-MR Estimates	OSA - Napping	0.000674026	0.000892742	0.0709412	0.0180784	0.0126503	0.0125698	0.245799	-0.606306	0.0319506	1.16818	1.01899
SE-JK		NA	NA	0.00255915	0.00170578	0.0273352	0.0279145	0.0281746	0.0924937	0.0100583	NA	NA
P		NA	NA	3.94e-169	3.03e-26	0.64352	0.652496	2.68e-18	5.56e-11	0.00149037	NA	NA
LHC-MR Estimates	OSA - Neuroticism	0.000692315	0.000679471	0.0456983	0.079379	0.0597652	-0.051419	-0.715015	0.632471	0.0469846	1.16639	1.17616
SE-JK		NA	NA	0.0163372	0.0211888	0.0250998	0.0358762	0.417419	0.258725	0.0146526	NA	NA
P		NA	NA	0.00515486	0.000179486	0.0172607	0.151791	0.0867232	0.0145025	0.0013433	NA	NA
LHC-MR Estimates	OSA - Schizophrenia	0.000685405	0.000439031	0.0675101	0.341939	0.0675642	0.0926075	0.517185	-0.156179	-0.0057192	1.1679	1.25244
SE-JK		NA	NA	0.00326294	0.0213703	0.0165535	0.039534	0.140476	0.023219	0.0143546	NA	NA
P		NA	NA	4.26e-95	1.26e-57	4.47e-05	0.0191564	0.000231725	1.74e-11	0.690319	NA	NA
LHC-MR Estimates	OSA - Sleep duration (short)	0.00071081	0.00137664	0.0721479	0.00726941	0.047597	-0.0310686	0.0896578	0.706584	0.0256397	1.15336	1.03982
SE-JK		NA	NA	0.00537159	0.00386556	0.0992835	0.0768353	0.0521024	0.429827	0.0163309	NA	NA
P		NA	NA	3.96e-41	0.0600323	0.63165	0.685953	0.085287	0.100201	0.116412	NA	NA
LHC-MR Estimates	OSA - Sleep duration (long)	0.000677492	0.00036192	0.066751	0.0379676	0.0900346	-0.0772102	0.127511	0.375271	0.0508584	1.15308	1.13315
SE-JK		NA	NA	0.00681868	0.00393992	0.0281693	0.0253465	0.111304	0.226704	0.0167098	NA	NA
P		NA	NA	1.25e-22	5.6e-22	0.00139253	0.00231765	0.251957	0.097857	0.00233751	NA	NA
LHC-MR Estimates	OSA - Snoring	0.000697319	0.00070308	0.0710924	0.0372222	0.0782535	-0.0826324	0.467568	0.351683	0.093475	1.15986	1.13828
SE-JK		NA	NA	0.00691197	0.00974509	0.0316006	0.0301985	0.139715	0.219447	0.0141718	NA	NA
P		NA	NA	8.2e-25	0.000133676	0.013274	0.00621331	0.000818145	0.109027	4.23e-11	NA	NA
LHC-MR Estimates	OSA - Stroke	0.000677557	0.000130245	0.0743693	0.00417137	0.0275105	-0.0271935	0.0321957	0.849904	0.016586	1.17753	1.11357
SE-JK		NA	NA	0.00615142	0.00101308	0.0909292	0.019382	0.039797	0.359778	0.0228753	NA	NA
P		NA	NA	1.2e-33	3.83e-05	0.762234	0.160608	0.418517	0.0181618	0.468416	NA	NA
LHC-MR Estimates	OSA - Ventral diencephalon	0.000699502	0.000130524	0.0753302	0.272569	0.0322642	-0.0971978	-0.175318	-0.0667572	0.0299461	1.16977	1.06768
SE-JK		NA	NA	0.00277846	0.0182667	0.0238324	0.0753603	0.109301	0.0248947	0.0107886	NA	NA
P		NA	NA	7.07e-162	2.38e-50	0.175802	0.197129	0.108718	0.00732738	0.0055078	NA	NA
This table reports Latent Heritable Confounder Mendelian Randomization (LHC-MR) results evaluating bidirectional causal relationships between OSA and external phenotypes. Exposure – Outcome = trait pair tested, with the first trait modeled as the exposure and the second as the outcome; Exposure Polygenicity = estimated proportion of causal variants for the exposure trait; Outcome Polygenicity = estimated proportion of causal variants for the outcome trait; Exposure Heritability = SNP-based heritability estimate for the exposure; Outcome Heritability = SNP-based heritability estimate for the outcome; Exposure Confounder = estimated effect of the latent heritable confounder on the exposure; Outcome Confounder = estimated effect of the latent heritable confounder on the outcome; Causal effect from Exposure to Outcome = estimated causal effect of the exposure on the outcome; Causal Effect from Outcome to Exposure = estimated reverse-direction causal effect; LDSC Cross-Trait Intercept = LD score regression intercept for cross-trait analysis, reflecting residual confounding or sample overlap; Exposure LDSC Intercept = LD score regression intercept for the exposure trait; Outcome LDSC Intercept = LD score regression intercept for the outcome trait. SE-JK = jackknife standard error for the corresponding parameter estimate; P = two-sided p-value testing whether the parameter estimate differs from zero.

### Sheet: Supplementary Table 44
Supplementary Table 44. Sample size contribution per ancestry
Ancestry	Cases	Controls	Total
European (EUR)	232292	1259390	1491682
African (AFR)	46834	149192	196026
Admixed American (AMR, MVP)	19148	37666	56814
East Asian (EAS, MVP)	2094	4439	6533
Multi-ancestry meta-analysis (total)	300368	1450687	1751055
This table reports sample size contributions per ancestry included in the meta-analysis. Ancestry = ancestry group analyzed; Cases = number of OSA cases; Controls = number of non-OSA controls; Total = total number of participants (Cases + Controls) included for the specified ancestry.

### Sheet: Supplementary Table 45
Supplementary Table 45. List of complex human phenotypes for which genetic correlations with obstructive sleep apnoea were estimated
Phenotype	Cases	Controls	Reference	URL
Intracranial & nine subcortical brain volumes	74898		Garcia-Marin et al. 2024	https://www.nature.com/articles/s41588-024-01951-z
Cortical surface area & thickness measurements	33992		Grasby et al. 2020	https://www.science.org/doi/10.1126/science.aay6690
ADHD	38691	186843	Demontis et al. 2023	https://www.nature.com/articles/s41588-022-01285-8
Alzheimer's disease	111326	677663	Bellenguez et al. 2022	https://www.nature.com/articles/s41588-022-01024-z
Anorexia	16992	55525	Watson et al. 2019	https://www.nature.com/articles/s41588-019-0439-2
Anxiety	31977	82114	Purves et al. 2019	https://www.nature.com/articles/s41380-019-0559-1
Autism spectrum disorder	18381	27969	Grove et al. 2019	https://www.nature.com/articles/s41588-019-0344-8
Bipolar disorder (Exlcuding 23andMe)	59287	781022	O'Connell et al. 2025	https://nature.com/articles/s41586-024-08468-9
Birth head circumference (continuous trait)	29192		Vogelezang et al. 2022	https://bmcmedgenomics.biomedcentral.com/articles/10.1186/s12920-022-01281-1
Birth weight (continuous trait)	321223		Warrington et al. 2019	https://www.nature.com/articles/s41588-019-0403-1
Body mass index (continuous trait)	~1.1 million		Huang et al. 2022	https://www.nature.com/articles/s41467-022-35553-2
Cannabis use disorder	42281	843744	Levy et al 2023	https://www.nature.com/articles/s41588-023-01563-z#Tab1
Daytime dozing	10050	376498	Jansen et al. 2019	https://www.nature.com/articles/s41588-018-0333-3
Depression (Exlcuding 23andMe)	412305	1588397	Major Depressive Disorder Working Group of the Psychiatric Genomics Consortium et al. 2025	https://www.sciencedirect.com/science/article/pii/S0092867424014156?via%3Dihub
Getting up (continuous trait)	385949		Jansen et al. 2019	https://www.nature.com/articles/s41588-018-0333-3
Genetic Generalized Epilepsy	6952	17719	International League Against Epilepsy Consortium on Complex Epilepsies et al. 2023	https://www.nature.com/articles/s41588-023-01485-w
Height (continuous trait)	2450000		Yengo et al. 2022	https://www.nature.com/articles/s41586-022-05275-y
Systolic blood pressure (SBP; continuous trait)	1028980		Keaton et al. 2024	https://www.nature.com/articles/s41588-024-01714
Diastolic blood pressure (DBP; continuous trait)	1028980		Keaton et al. 2024	https://www.nature.com/articles/s41588-024-01714
Pulse pressure (PP; continuous trait)	1028980		Keaton et al. 2024	https://www.nature.com/articles/s41588-024-01714
Insomnia	593724	1771286	Watanabe et al. 2022	https://www.nature.com/articles/s41588-022-01124-w
Low density cholesterol (LDL; continuous trait)	1320016		Graham et al. 2021	https://www.nature.com/articles/s41586-021-04064-3
High density cholesterol (HDL; continuous trait)	1320016		Graham et al. 2021	https://www.nature.com/articles/s41586-021-04064-3
Tryglicerides (TC; continuous trait)	1320016		Graham et al. 2021	https://www.nature.com/articles/s41586-021-04064-3
Morningness (continous trait)	345 552		Jansen et al. 2019	https://www.nature.com/articles/s41588-018-0333-3
Multi-site chronic pain (continuous trait)	387649		Johnston et al. 2019	https://journals.plos.org/plosgenetics/article?id=10.1371/journal.pgen.1008164
Napping	20102	366475	Jansen et al. 2019	https://www.nature.com/articles/s41588-018-0333-3
Neuroticism score (continuous trait)	449484		Nagel et al. 2018	https://www.nature.com/articles/s41588-018-0151-7
Opiod use	15251	538935	Deak et al. 2022	https://www.nature.com/articles/s41380-022-01709-1
Parkinson's disease	81255	1746386	The Global Parkinson’s Genetics Program (GP2) et al. 2025	https://www.medrxiv.org/content/10.1101/2025.03.14.24319455v1
Problematic alcohol use	113325	639923	Zhou et al. 2023	https://www.nature.com/articles/s41591-023-02653-5
Schizophrenia	53386	77258	Trubetskoy et al. 2022	https://www.nature.com/articles/s41586-022-04434-5
Sleep duration (short)	47054	398912	Austin-Zimmerman et al. 2023	https://www.nature.com/articles/s41467-023-41249-y
Sleep duration (long)	15962	430004	Austin-Zimmerman et al. 2023	https://www.nature.com/articles/s41467-023-41249-y
Snoring	152000	256000	Campos & Garcia-Marin et al. 2020	https://www.nature.com/articles/s41467-020-14625-1
Stroke	73652	1234808	Mishra et al 2022	https://www.nature.com/articles/s41586-022-05165-3
Type 2 diabetes	242283	1569734	Suzuki et al. 2024	https://www.nature.com/articles/s41586-024-07019-6
This table lists complex human phenotypes included in the genetic correlation analyses with obstructive sleep apnoea (OSA). Phenotypes were selected based on availability of publicly accessible GWAS summary statistics and relevance to neurological, cardiometabolic, anthropometric, and psychiatric domains, as described in Methods.

### Sheet: Supplementary Table 46
Supplementary Table 46. All of Us Sample for polygenic risk score estimation for clinically diagnosed OSA
Definition of traits
Name	Concept Id	Source/Standard	Vocab	Code
Computed body mass index	903124	Source	PPI	bmi
Obstructive sleep apnea syndrome	442588	Standard	SNOMED	78275009
Ancestries	Total with BMI info	Controls w BMI info	Cases w BMI info	Total	Controls	Cases
afr	74120	65857	8263	77064	68544	8520
eur	191199	161206	29993	224180	192078	32102
amr	66896	61756	5140	74036	68395	5641
eas	8727	8219	508	9743	9204	539
sas	4751	4437	314	5362	5031	331
mid	1361	1260	101	1473	1366	107
ancestry_pred	mean_age	sd_age
afr	54.0091	15.0168
amr	48.5448	15.8336
eas	48.0583	17.3631
eur	59.3421	17.0414
mid	48.7796	17.467
sas	44.9376	16.2645
controls(OSA = 0)
ancestry_pred	mean_age	sd_age
afr	53.3163	15.1728
amr	47.7674	15.7817
eas	47.5464	17.3347
eur	58.3903	17.3955
mid	48.008	17.3804
sas	44.1314	16.0457
Cases(OSA =1)
ancestry_pred	mean_age	sd_age
afr	59.6204	12.5717
amr	57.4859	13.6953
eas	56.4861	15.9329
eur	65.1483	13.5186
mid	57.486	16.387
sas	55.9184	15.8352
OSA	sex	n
0	1	132729
0	2	211889
1	1	21860
1	2	25380
OSA	sex	n	ancestry	1 is male 2 is female
0	1	29649	afr
0	2	38895	afr
1	1	2763	afr
1	2	5757	afr
0	1	73732	eur
0	2	118346	eur
1	1	16074	eur
1	2	16028	eur
0	1	23107	amr
0	2	45288	amr
1	1	2445	amr
1	2	3196	amr
0	1	3317	eas
0	2	5887	eas
1	1	297	eas
1	2	242	eas
0	1	2305	sas
0	2	2726	sas
1	1	219	sas
1	2	112	sas
0	1	619	mid
0	2	747	mid
1	1	62	mid
1	2	45	mid
This table summarizes the All of Us sample used for polygenic risk score (PRS) estimation of clinically diagnosed obstructive sleep apnoea (OSA). In the “Definition of traits” section, Name = phenotype definition; Concept Id = OMOP concept identifier; Source/Standard = whether the concept is source or standard vocabulary; Vocab = vocabulary system; Code = corresponding concept code. In the ancestry summary section, Ancestry = genetically inferred ancestry group; Total with BMI info = total number of participants with available BMI data; Controls w BMI info = number of controls (OSA = 0) with BMI data; Cases w BMI info = number of cases (OSA = 1) with BMI data; Total = total number of participants; Controls = number of non-OSA controls; Cases = number of OSA cases. In the age distribution sections, ancestry_pred = genetically inferred ancestry; mean_age = mean age in years; sd_age = standard deviation of age; results are shown for the full sample, controls (OSA = 0), and cases (OSA = 1). In the sex distribution sections, OSA = OSA case status (0 = control, 1 = case); sex = biological sex (1 = male, 2 = female); n = number of individuals; ancestry indicates ancestry-specific counts.

### Sheet: Supplementary Table 47
Supplementary Table 47. All of Us Sample for polygenic risk score estimation for Fitbit data
All			With BMI data available
Trait	N	Ancestry	Trait	N	Ancestry
sleep_efficiency_percent_mean	713	afr	sleep_efficiency_percent_mean	617	afr
waso_min_mean	713	afr	waso_min_mean	617	afr
num_awakenings_mean	713	afr	num_awakenings_mean	617	afr
fragmentation_index_mean	713	afr	fragmentation_index_mean	617	afr
rem_percent_mean	713	afr	rem_percent_mean	617	afr
sleep_efficiency_percent_mean	895	amr	sleep_efficiency_percent_mean	771	amr
waso_min_mean	895	amr	waso_min_mean	771	amr
num_awakenings_mean	895	amr	num_awakenings_mean	771	amr
fragmentation_index_mean	895	amr	fragmentation_index_mean	771	amr
rem_percent_mean	895	amr	rem_percent_mean	771	amr
sleep_efficiency_percent_mean	135	sas	sleep_efficiency_percent_mean	112	sas
waso_min_mean	135	sas	waso_min_mean	112	sas
num_awakenings_mean	135	sas	num_awakenings_mean	112	sas
fragmentation_index_mean	135	sas	fragmentation_index_mean	112	sas
rem_percent_mean	135	sas	rem_percent_mean	112	sas
sleep_efficiency_percent_mean	400	eas	sleep_efficiency_percent_mean	340	eas
waso_min_mean	400	eas	waso_min_mean	340	eas
num_awakenings_mean	400	eas	num_awakenings_mean	340	eas
fragmentation_index_mean	400	eas	fragmentation_index_mean	340	eas
rem_percent_mean	400	eas	rem_percent_mean	340	eas
sleep_efficiency_percent_mean	32	mid	sleep_efficiency_percent_mean	27	mid
waso_min_mean	32	mid	waso_min_mean	27	mid
num_awakenings_mean	32	mid	num_awakenings_mean	27	mid
fragmentation_index_mean	32	mid	fragmentation_index_mean	27	mid
rem_percent_mean	32	mid	rem_percent_mean	27	mid
sleep_efficiency_percent_mean	10528	eur	sleep_efficiency_percent_mean	8779	eur
waso_min_mean	10528	eur	waso_min_mean	8779	eur
num_awakenings_mean	10528	eur	num_awakenings_mean	8779	eur
fragmentation_index_mean	10528	eur	fragmentation_index_mean	8779	eur
rem_percent_mean	10528	eur	rem_percent_mean	8779	eur
This table summarizes the All of Us sample used for polygenic risk score (PRS) analyses of Fitbit-derived sleep traits. In the “All” section, Trait = Fitbit-derived sleep phenotype; N = number of participants with available measurements for the specified trait; Ancestry = genetically inferred ancestry group. In the “With BMI data available” section, Trait = Fitbit-derived sleep phenotype; N = number of participants with both available Fitbit measurements and BMI data; Ancestry = genetically inferred ancestry group.
